## Supplemental tables for "Locus 9p21.3 CAD Risk Across Diverse Populations: LD and Allelic Heterogeneity Explain Variation Across Ancestries and Reduced Replication in Africans" (part 49 of 56)

### Sheet: Table S19 Afrhet Standard Stats (continued)
Table S19. CAD association among individuals heterozygous for African local ancestry (AFR) in MVP. Across five LAI-defined intervals, we identified participants with AFR/non-AFR local ancestry and fit a separate regression within each interval; results from all five interval-specific models are combined here.
9	22340441	9:22340441:TAGTC:T	TAGTC	T	N	T	TAGTC	TAGTC	119.423	403.277	0.00560933	0.00564863	0.0055978	0.564783	N	ADD	46592	1.01256	0.141254	0.767691	1.33554	0.0883888	0.929568	.	hetAfr_22134173_22362947
9	22340502	9:22340502:T:A	T	A	N	A	T	T	612.123	1938.44	0.0273713	0.028953	0.0269071	0.658098	N	ADD	46592	1.07406	0.0586575	0.957411	1.20492	1.21799	0.22323	.	hetAfr_22134173_22362947
9	22340684	9:22340684:T:C	T	C	N	C	T	T	2417.13	8300.44	0.115015	0.114328	0.115217	0.831554	N	ADD	46592	0.989839	0.027295	0.938277	1.04423	-0.374177	0.708273	.	hetAfr_22134173_22362947
9	22340689	9:22340689:TACACACACAC:T	TACACACACAC	T	N	TACACACACAC	T	T	2271.93	8224.06	0.112637	0.107461	0.114156	0.522039	N	ADD	46592	0.891363	0.0355021	0.831448	0.955595	-3.23934	0.00119806	.	hetAfr_22134173_22362947
9	22340733	9:22340733:T:C	T	C	N	C	T	T	3535.67	12328.3	0.170244	0.167234	0.171127	0.677944	N	ADD	46592	0.95858	0.0257597	0.911384	1.00822	-1.64219	0.10055	.	hetAfr_22134173_22362947
9	22340768	9:22340768:G:C	G	C	N	C	G	G	29.2482	99.6195	0.00138294	0.00138342	0.0013828	0.749067	N	ADD	46592	1.04513	0.245673	0.645731	1.69156	0.179663	0.857417	.	hetAfr_22134173_22362947
9	22340785	9:22340785:A:G	A	G	N	G	A	A	187.57	717.336	0.00971096	0.00887191	0.00995719	0.702724	N	ADD	46592	0.879859	0.100301	0.722832	1.071	-1.27609	0.201922	.	hetAfr_22134173_22362947
9	22340836	9:22340836:C:T	C	T	N	T	C	C	278.32	801.532	0.0115884	0.0131643	0.0111259	0.619596	N	ADD	46592	1.1615	0.0902504	0.973188	1.38624	1.65882	0.0971522	.	hetAfr_22134173_22362947
9	22340858	9:22340858:C:T	C	T	N	T	C	C	36.1771	145.262	0.0019471	0.00171115	0.00201635	0.695018	N	ADD	46592	0.845257	0.227777	0.540885	1.32091	-0.738066	0.460474	.	hetAfr_22134173_22362947
9	22340878	9:22340878:A:C	A	C	N	C	A	A	2417.51	8301.61	0.115032	0.114346	0.115233	0.831388	N	ADD	46592	0.989857	0.027296	0.938292	1.04426	-0.373479	0.708792	.	hetAfr_22134173_22362947
9	22340926	9:22340926:G:GA	G	GA	N	G	GA	GA	10158.9	34330.9	0.477441	0.48051	0.47654	0.879262	N	ADD	46592	1.00574	0.0169485	0.972881	1.03971	0.337799	0.735515	.	hetAfr_22134173_22362947
9	22341056	9:22341056:A:G	A	G	N	G	A	A	39.4303	142.52	0.00195259	0.00186502	0.00197829	0.714251	N	ADD	46592	0.930009	0.217436	0.607303	1.42419	-0.333712	0.738597	.	hetAfr_22134173_22362947
9	22341103	9:22341103:A:T	A	T	N	T	A	A	321.674	1090.7	0.0151568	0.0152149	0.0151398	0.676403	N	ADD	46592	1.01824	0.0786166	0.872837	1.18787	0.229969	0.818116	.	hetAfr_22134173_22362947
9	22341104	9:22341104:C:G	C	G	N	G	C	C	86.2209	304.356	0.00419146	0.00407818	0.00422471	0.615629	N	ADD	46592	0.958381	0.158732	0.702142	1.30813	-0.26781	0.788845	.	hetAfr_22134173_22362947
9	22341247	9:22341247:CA:C	CA	C	N	C	CA	CA	289.335	1023.93	0.0140933	0.0136853	0.014213	0.747478	N	ADD	46592	0.92716	0.0787824	0.794502	1.08197	-0.959981	0.337065	.	hetAfr_22134173_22362947
9	22341433	9:22341433:C:T	C	T	N	T	C	C	124.789	419.274	0.00583859	0.00590242	0.00581985	0.551259	N	ADD	46592	1.05073	0.13961	0.7992	1.38143	0.354459	0.722995	.	hetAfr_22134173_22362947
9	22341594	9:22341594:G:C	G	C	N	C	G	G	8834.52	30253.7	0.419474	0.417866	0.419946	0.862681	N	ADD	46592	1.00031	0.0173208	0.966925	1.03486	0.0181459	0.985522	.	hetAfr_22134173_22362947
9	22341603	9:22341603:C:T	C	T	N	T	C	C	27.8151	121.455	0.00160189	0.00131563	0.00168589	0.48575	N	ADD	46592	0.526584	0.321996	0.280146	0.989808	-1.99178	0.0463952	.	hetAfr_22134173_22362947
9	22341647	9:22341647:G:C	G	C	N	C	G	G	86.2209	304.356	0.00419146	0.00407818	0.00422471	0.615629	N	ADD	46592	0.958381	0.158732	0.702142	1.30813	-0.26781	0.788845	.	hetAfr_22134173_22362947
9	22341666	9:22341666:A:G	A	G	N	A	G	G	9873.7	33410.9	0.464507	0.467018	0.46377	0.889989	N	ADD	46592	1.00509	0.0168604	0.972415	1.03886	0.300909	0.763484	.	hetAfr_22134173_22362947
9	22341705	9:22341705:G:C	G	C	N	C	G	G	8114.11	27962.8	0.387157	0.383791	0.388145	0.881314	N	ADD	46592	0.993957	0.0173881	0.960654	1.02842	-0.348563	0.727417	.	hetAfr_22134173_22362947
9	22341902	9:22341902:TC:T	TC	T	N	T	TC	TC	43.9059	179.552	0.00239803	0.00207672	0.00249232	0.498826	N	ADD	46592	0.733902	0.249838	0.449755	1.19757	-1.23832	0.215598	.	hetAfr_22134173_22362947
9	22342035	9:22342035:C:T	C	T	N	T	C	C	95.8276	348.035	0.00476329	0.00453257	0.004831	0.827296	N	ADD	46592	0.953868	0.12899	0.740785	1.22824	-0.366155	0.714249	.	hetAfr_22134173_22362947
9	22342153	9:22342153:A:G	A	G	N	G	A	A	25.8102	86.2768	0.00120286	0.0012208	0.00119759	0.784966	N	ADD	46592	1.04976	0.256006	0.635592	1.73382	0.189696	0.849548	.	hetAfr_22134173_22362947
9	22342183	9:22342183:A:T	A	T	N	T	A	A	89.5342	295.03	0.00412693	0.0042349	0.00409524	0.827503	N	ADD	46592	1.05875	0.135316	0.812103	1.3803	0.421872	0.673118	.	hetAfr_22134173_22362947
9	22342267	9:22342267:A:G	A	G	N	G	A	A	66.9859	228.596	0.00317202	0.00316838	0.00317309	0.795605	N	ADD	46592	1.05547	0.157093	0.775763	1.43603	0.343666	0.731097	.	hetAfr_22134173_22362947
9	22342314	9:22342314:CAGACTT:C	CAGACTT	C	N	C	CAGACTT	CAGACTT	88.6014	377.096	0.00499761	0.00419078	0.00523439	0.597181	N	ADD	46592	0.675287	0.158412	0.495049	0.921147	-2.47846	0.013195	.	hetAfr_22134173_22362947
9	22342327	9:22342327:A:G	A	G	N	G	A	A	1376.28	4553.21	0.0636321	0.0650968	0.0632022	0.88809	N	ADD	46592	1.02021	0.034253	0.953963	1.09105	0.584018	0.559208	.	hetAfr_22134173_22362947
9	22342373	9:22342373:A:G	A	G	N	G	A	A	9896.68	34086.7	0.472006	0.468105	0.47315	0.889635	N	ADD	46592	0.990772	0.0168671	0.958554	1.02407	-0.549625	0.582577	.	hetAfr_22134173_22362947
9	22342482	9:22342482:T:C	T	C	N	C	T	T	8544.25	29315.7	0.406293	0.404136	0.406925	0.840236	N	ADD	46592	0.999466	0.0176463	0.96549	1.03464	-0.0302616	0.975858	.	hetAfr_22134173_22362947
9	22342495	9:22342495:T:C	T	C	N	C	T	T	144.143	500.178	0.0069145	0.00681783	0.00694287	0.550712	N	ADD	46592	1.00444	0.130054	0.778437	1.29607	0.0340933	0.972803	.	hetAfr_22134173_22362947
9	22342523	9:22342523:C:G	C	G	N	G	C	C	8732.3	29893.9	0.414515	0.413031	0.414951	0.868554	N	ADD	46592	1.00121	0.0172927	0.967849	1.03573	0.070212	0.944025	.	hetAfr_22134173_22362947
9	22342768	9:22342768:G:A	G	A	N	A	G	G	622.356	1966.36	0.0277807	0.029437	0.0272947	0.66525	N	ADD	46592	1.07561	0.0578919	0.960231	1.20484	1.25898	0.208039	.	hetAfr_22134173_22362947
9	22342938	9:22342938:G:A	G	A	N	A	G	G	150.17	476.347	0.00672343	0.00710291	0.00661207	0.615057	N	ADD	46592	1.11585	0.12067	0.880833	1.41358	0.908433	0.363649	.	hetAfr_22134173_22362947
9	22343081	9:22343081:C:T	C	T	N	T	C	C	52.9379	155.988	0.00224208	0.00250392	0.00216524	0.631615	N	ADD	46592	1.02058	0.203286	0.685184	1.52014	0.100188	0.920195	.	hetAfr_22134173_22362947
9	22343160	9:22343160:C:G	C	G	N	G	C	C	30.8414	62.478	0.00100145	0.00145877	0.000867244	0.655892	N	ADD	46592	1.30551	0.278494	0.756353	2.25337	0.957257	0.338438	.	hetAfr_22134173_22362947
9	22343494	9:22343494:G:A	G	A	N	A	G	G	96.21	299.372	0.00424517	0.00455066	0.00415552	0.595272	N	ADD	46592	1.17541	0.153133	0.870646	1.58685	1.05539	0.291247	.	hetAfr_22134173_22362947
9	22343603	9:22343603:C:T	C	T	N	T	C	C	40.6873	146.76	0.00201158	0.00192448	0.00203715	0.846684	N	ADD	46592	0.939538	0.196083	0.639746	1.37981	-0.318065	0.750435	.	hetAfr_22134173_22362947
9	22343604	9:22343604:A:G	A	G	N	G	A	A	1143.43	4084.71	0.0561056	0.0540835	0.056699	0.698571	N	ADD	46592	0.945165	0.0417676	0.870873	1.02579	-1.35024	0.176939	.	hetAfr_22134173_22362947
9	22343830	9:22343830:A:T	A	T	N	T	A	A	30.8414	62.478	0.00100145	0.00145877	0.000867244	0.655892	N	ADD	46592	1.30551	0.278494	0.756353	2.25337	0.957257	0.338438	.	hetAfr_22134173_22362947
9	22343859	9:22343859:A:C	A	C	N	C	A	A	91.1021	328.221	0.00449994	0.00430906	0.00455596	0.572331	N	ADD	46592	0.932604	0.160349	0.681096	1.27699	-0.435141	0.66346	.	hetAfr_22134173_22362947
9	22343974	9:22343974:C:T	C	T	N	T	C	C	30.438	102.646	0.00142818	0.00143969	0.0014248	0.617966	N	ADD	46592	0.96262	0.26656	0.570898	1.62312	-0.14292	0.886353	.	hetAfr_22134173_22362947
9	22344191	9:22344191:G:A	G	A	N	A	G	G	150.17	476.347	0.00672343	0.00710291	0.00661207	0.615057	N	ADD	46592	1.11585	0.12067	0.880833	1.41358	0.908433	0.363649	.	hetAfr_22134173_22362947
9	22344340	9:22344340:C:G	C	G	N	G	C	C	696.895	2472.84	0.0340159	0.0329626	0.034325	0.71955	N	ADD	46592	0.961118	0.0521779	0.867686	1.06461	-0.760054	0.447222	.	hetAfr_22134173_22362947
9	22344386	9:22344386:T:A	T	A	N	A	T	T	1374.02	4546.83	0.0635393	0.0649898	0.0631136	0.888562	N	ADD	46592	1.02028	0.0342657	0.95401	1.09116	0.585961	0.557902	.	hetAfr_22134173_22362947
9	22344471	9:22344471:G:C	G	C	N	C	G	G	1019.08	3688.17	0.0505156	0.0482018	0.0511947	0.90923	N	ADD	46592	0.950869	0.0385291	0.881708	1.02546	-1.30755	0.191026	.	hetAfr_22134173_22362947
9	22344501	9:22344501:G:A	G	A	N	A	G	G	38.6296	137.826	0.00189363	0.00182715	0.00191314	0.895078	N	ADD	46592	0.956722	0.195729	0.6519	1.40407	-0.22604	0.821171	.	hetAfr_22134173_22362947
9	22344690	9:22344690:C:T	C	T	N	T	C	C	95.8276	348.035	0.00476329	0.00453257	0.004831	0.827296	N	ADD	46592	0.953868	0.12899	0.740785	1.22824	-0.366155	0.714249	.	hetAfr_22134173_22362947
9	22344725	9:22344725:G:C	G	C	N	C	G	G	57.7469	260.436	0.00341456	0.00273138	0.00361505	0.588614	N	ADD	46592	0.591147	0.197713	0.401238	0.870941	-2.65886	0.00784048	.	hetAfr_22134173_22362947
9	22344899	9:22344899:G:C	G	C	N	C	G	G	96.5176	358.303	0.00488089	0.00456521	0.00497353	0.830674	N	ADD	46592	0.926987	0.12803	0.721264	1.19139	-0.592175	0.553733	.	hetAfr_22134173_22362947
9	22344962	9:22344962:A:G	A	G	N	G	A	A	28.1833	92.9601	0.00130005	0.00133305	0.00129036	0.572553	N	ADD	46592	1.03229	0.286764	0.588447	1.81091	0.110821	0.911758	.	hetAfr_22134173_22362947
9	22345036	9:22345036:C:G	C	G	N	G	C	C	36.6274	147.596	0.00197699	0.00173245	0.00204876	0.719344	N	ADD	46592	0.84706	0.222286	0.547903	1.30956	-0.746713	0.455237	.	hetAfr_22134173_22362947
9	22345095	9:22345095:G:A	G	A	N	A	G	G	1373.35	4543.7	0.0634985	0.0649583	0.0630701	0.889132	N	ADD	46592	1.02051	0.0342635	0.954225	1.09139	0.592448	0.553551	.	hetAfr_22134173_22362947
9	22345102	9:22345102:C:T	C	T	N	T	C	C	37.709	116.377	0.00165356	0.00178361	0.0016154	0.823844	N	ADD	46592	1.17479	0.208455	0.780771	1.76766	0.772784	0.43965	.	hetAfr_22134173_22362947
9	22345134	9:22345134:C:T	C	T	N	T	C	C	20.7177	82.4219	0.00110684	0.000979929	0.00114408	0.409744	N	ADD	46592	0.628294	0.406091	0.283464	1.39261	-1.14444	0.252441	.	hetAfr_22134173_22362947
9	22345204	9:22345204:G:A	G	A	N	A	G	G	115.501	350.017	0.00499568	0.00546309	0.00485851	0.780782	N	ADD	46592	1.13836	0.122877	0.894717	1.44835	1.05461	0.291605	.	hetAfr_22134173_22362947
9	22345329	9:22345329:T:C	T	C	N	C	T	T	9708.46	33421.5	0.462847	0.459202	0.463917	0.903622	N	ADD	46592	0.993772	0.0167657	0.961647	1.02697	-0.372619	0.709432	.	hetAfr_22134173_22362947
9	22345342	9:22345342:G:A	G	A	N	A	G	G	125.601	397.994	0.00561894	0.00594082	0.00552448	0.603261	N	ADD	46592	1.16935	0.132599	0.901727	1.51639	1.17984	0.238063	.	hetAfr_22134173_22362947
9	22345394	9:22345394:T:C	T	C	N	C	T	T	1373.68	4545.83	0.0635249	0.064974	0.0630997	0.888764	N	ADD	46592	1.02024	0.0342656	0.953974	1.09111	0.584859	0.558643	.	hetAfr_22134173_22362947
9	22345421	9:22345421:T:C	T	C	N	C	T	T	415.708	1432.22	0.019831	0.0196627	0.0198804	0.675844	N	ADD	46592	0.996249	0.0693117	0.869701	1.14121	-0.054213	0.956765	.	hetAfr_22134173_22362947
9	22345546	9:22345546:C:T	C	T	N	T	C	C	1374.02	4546.83	0.0635393	0.0649898	0.0631136	0.888562	N	ADD	46592	1.02028	0.0342657	0.95401	1.09116	0.585961	0.557902	.	hetAfr_22134173_22362947
9	22345591	9:22345591:A:G	A	G	N	G	A	A	48.1595	134.186	0.00195683	0.00227791	0.00186261	0.514403	N	ADD	46592	1.52882	0.232911	0.968504	2.4133	1.82256	0.0683696	.	hetAfr_22134173_22362947
9	22345667	9:22345667:C:T	C	T	N	T	C	C	7917.03	27262.9	0.377532	0.374469	0.378431	0.895086	N	ADD	46592	0.99602	0.0173359	0.962746	1.03044	-0.23002	0.818076	.	hetAfr_22134173_22362947
9	22345702	9:22345702:G:T	G	T	N	T	G	G	34.0966	133.99	0.00180381	0.00161274	0.00185988	0.507733	N	ADD	46592	0.704508	0.283255	0.40437	1.22742	-1.23653	0.21626	.	hetAfr_22134173_22362947
9	22345789	9:22345789:A:G	A	G	N	G	A	A	9677.98	33315.3	0.461381	0.457761	0.462443	0.907457	N	ADD	46592	0.993769	0.0167316	0.961709	1.0269	-0.373552	0.708738	.	hetAfr_22134173_22362947
9	22345792	9:22345792:C:T	C	T	N	T	C	C	92.7261	327.519	0.00450984	0.00438587	0.00454623	0.610852	N	ADD	46592	0.957312	0.153618	0.708425	1.29364	-0.28399	0.776418	.	hetAfr_22134173_22362947
9	22346105	9:22346105:G:T	G	T	N	T	G	G	8480.23	28987.3	0.402081	0.401108	0.402367	0.888092	N	ADD	46592	1.00441	0.0171815	0.971146	1.03881	0.255876	0.798047	.	hetAfr_22134173_22362947
9	22346265	9:22346265:G:A	G	A	N	A	G	G	34.9949	103.939	0.00149096	0.00165523	0.00144276	0.904429	N	ADD	46592	1.20594	0.208126	0.801987	1.81335	0.899728	0.368265	.	hetAfr_22134173_22362947
9	22346418	9:22346418:T:C	T	C	N	C	T	T	37.709	116.377	0.00165356	0.00178361	0.0016154	0.823844	N	ADD	46592	1.17479	0.208455	0.780771	1.76766	0.772784	0.43965	.	hetAfr_22134173_22362947
9	22346569	9:22346569:T:C	T	C	N	C	T	T	25.8102	86.2768	0.00120286	0.0012208	0.00119759	0.784966	N	ADD	46592	1.04976	0.256006	0.635592	1.73382	0.189696	0.849548	.	hetAfr_22134173_22362947
9	22346607	9:22346607:CACTT:C	CACTT	C	N	C	CACTT	CACTT	489.269	1752.41	0.0240565	0.023142	0.0243249	0.742435	N	ADD	46592	0.957368	0.0609388	0.849587	1.07882	-0.714941	0.474645	.	hetAfr_22134173_22362947
9	22346636	9:22346636:G:GT	G	GT	N	GT	G	G	44.4262	133.59	0.00191037	0.00210132	0.00185433	0.656927	N	ADD	46592	1.20136	0.214416	0.789154	1.82888	0.8556	0.392219	.	hetAfr_22134173_22362947
9	22346684	9:22346684:T:G	T	G	N	G	T	T	1021.87	3693.39	0.0506016	0.0483337	0.0512671	0.909098	N	ADD	46592	0.952319	0.0384874	0.883124	1.02694	-1.26938	0.204305	.	hetAfr_22134173_22362947
9	22346743	9:22346743:T:A	T	A	N	A	T	T	30.997	101.508	0.00142197	0.00146613	0.00140901	0.741329	N	ADD	46592	1.07182	0.241064	0.668235	1.71917	0.287731	0.773553	.	hetAfr_22134173_22362947
9	22346812	9:22346812:A:C	A	C	N	C	A	A	49.3203	180.176	0.00246282	0.00233281	0.00250098	0.578144	N	ADD	46592	0.85524	0.214503	0.561698	1.30219	-0.729005	0.465999	.	hetAfr_22134173_22362947
9	22346918	9:22346918:CA:C	CA	C	N	CA	C	C	10247.6	34623.7	0.481534	0.484703	0.480605	0.890516	N	ADD	46592	1.00564	0.0168395	0.972994	1.03939	0.334162	0.738257	.	hetAfr_22134173_22362947
9	22347151	9:22347151:G:A	G	A	N	A	G	G	38.8724	152.326	0.00205184	0.00183863	0.00211441	0.489328	N	ADD	46592	0.792891	0.265655	0.471072	1.33456	-0.873575	0.38235	.	hetAfr_22134173_22362947
9	22347178	9:22347178:C:A	C	A	N	A	C	C	8074.88	27801.2	0.385003	0.381935	0.385903	0.939797	N	ADD	46592	0.996447	0.0168554	0.964066	1.02992	-0.211152	0.832769	.	hetAfr_22134173_22362947
9	22347320	9:22347320:A:G	A	G	N	G	A	A	331.108	1070.45	0.0150408	0.0156612	0.0148587	0.901308	N	ADD	46592	1.05358	0.0676752	0.922708	1.20302	0.771304	0.440526	.	hetAfr_22134173_22362947
9	22347339	9:22347339:T:C	T	C	N	C	T	T	442.036	1356.19	0.0192976	0.020908	0.018825	0.705594	N	ADD	46592	1.08467	0.066772	0.951617	1.23633	1.21725	0.22351	.	hetAfr_22134173_22362947
9	22347405	9:22347405:T:C	T	C	N	C	T	T	1021.87	3693.39	0.0506016	0.0483337	0.0512671	0.909098	N	ADD	46592	0.952319	0.0384874	0.883124	1.02694	-1.26938	0.204305	.	hetAfr_22134173_22362947
9	22347455	9:22347455:T:C	T	C	N	C	T	T	129.179	412.811	0.00581635	0.00611007	0.00573015	0.598009	N	ADD	46592	1.15615	0.13133	0.893766	1.49555	1.10478	0.269254	.	hetAfr_22134173_22362947
9	22347473	9:22347473:C:G	C	G	N	G	C	C	30.8414	62.478	0.00100145	0.00145877	0.000867244	0.655892	N	ADD	46592	1.30551	0.278494	0.756353	2.25337	0.957257	0.338438	.	hetAfr_22134173_22362947
9	22347544	9:22347544:C:G	C	G	N	C	G	G	5365.53	18208.1	0.252979	0.253785	0.252743	0.652953	N	ADD	46592	0.999954	0.0225703	0.956683	1.04518	-0.00204629	0.998367	.	hetAfr_22134173_22362947
9	22347594	9:22347594:A:G	A	G	N	G	A	A	95.8276	348.035	0.00476329	0.00453257	0.004831	0.827296	N	ADD	46592	0.953868	0.12899	0.740785	1.22824	-0.366155	0.714249	.	hetAfr_22134173_22362947
9	22347769	9:22347769:G:A	G	A	N	A	G	G	33.2473	107.583	0.00151131	0.00157257	0.00149333	0.502336	N	ADD	46592	1.07383	0.281896	0.617996	1.86589	0.252692	0.800507	.	hetAfr_22134173_22362947
9	22347907	9:22347907:A:G	A	G	N	G	A	A	1021.87	3693.39	0.0506016	0.0483337	0.0512671	0.909098	N	ADD	46592	0.952319	0.0384874	0.883124	1.02694	-1.26938	0.204305	.	hetAfr_22134173_22362947
9	22348027	9:22348027:C:T	C	T	N	T	C	C	86.2209	304.356	0.00419146	0.00407818	0.00422471	0.615629	N	ADD	46592	0.958381	0.158732	0.702142	1.30813	-0.26781	0.788845	.	hetAfr_22134173_22362947
9	22348360	9:22348360:G:A	G	A	N	A	G	G	464.167	1443.7	0.0204742	0.0219547	0.0200397	0.684669	N	ADD	46592	1.07019	0.0660364	0.940269	1.21807	1.02731	0.304276	.	hetAfr_22134173_22362947
9	22348397	9:22348397:G:A	G	A	N	A	G	G	1359.65	4517.76	0.0630732	0.0643105	0.0627101	0.887108	N	ADD	46592	1.01728	0.0344402	0.95088	1.08832	0.497498	0.618838	.	hetAfr_22134173_22362947
9	22348551	9:22348551:T:A	T	A	N	A	T	T	502.593	1805.35	0.0247676	0.0237723	0.0250597	0.784283	N	ADD	46592	0.955177	0.0584771	0.851742	1.07117	-0.78422	0.432911	.	hetAfr_22134173_22362947
9	22348562	9:22348562:C:T	C	T	N	T	C	C	91.7137	298.94	0.00419228	0.00433799	0.00414952	0.891772	N	ADD	46592	1.02724	0.128696	0.798223	1.32196	0.208809	0.834598	.	hetAfr_22134173_22362947
9	22348640	9:22348640:A:G	A	G	N	G	A	A	46.9326	146.18	0.00207238	0.00221987	0.00202909	0.406471	N	ADD	46592	1.33669	0.262679	0.798802	2.23679	1.10477	0.269259	.	hetAfr_22134173_22362947
9	22348821	9:22348821:T:A	T	A	N	A	T	T	1593.1	5293.8	0.0739064	0.0753523	0.0734821	0.839537	N	ADD	46592	1.02205	0.0329041	0.958214	1.09013	0.662735	0.5075	.	hetAfr_22134173_22362947
9	22348822	9:22348822:A:T	A	T	N	T	A	A	24.496	116.805	0.00151637	0.00115864	0.00162135	0.59113	N	ADD	46592	0.547337	0.305017	0.301039	0.995144	-1.97592	0.0481633	.	hetAfr_22134173_22362947
9	22348828	9:22348828:A:T	A	T	N	T	A	A	8269.57	28174.7	0.3911	0.391144	0.391088	0.846788	N	ADD	46592	1.00862	0.0176715	0.974287	1.04417	0.485864	0.627064	.	hetAfr_22134173_22362947
9	22348838	9:22348838:A:G	A	G	N	G	A	A	32.0161	157.868	0.00203773	0.00151433	0.00219133	0.875393	N	ADD	46592	0.654424	0.211647	0.43222	0.990863	-2.00333	0.0451416	.	hetAfr_22134173_22362947
9	22349119	9:22349119:T:G	T	G	N	G	T	T	988.966	3474.85	0.0479033	0.0467773	0.0482337	0.682616	N	ADD	46592	0.972309	0.0453612	0.889596	1.06271	-0.619061	0.535876	.	hetAfr_22134173_22362947
9	22349281	9:22349281:G:A	G	A	N	A	G	G	667.743	2312.26	0.0319798	0.0315837	0.032096	0.688125	N	ADD	46592	0.994522	0.0545983	0.893594	1.10685	-0.100614	0.919857	.	hetAfr_22134173_22362947
9	22349294	9:22349294:G:A	G	A	N	A	G	G	194.644	677.432	0.00935864	0.00920649	0.00940329	0.684412	N	ADD	46592	0.97236	0.100479	0.798545	1.18401	-0.278952	0.780282	.	hetAfr_22134173_22362947
9	22349719	9:22349719:A:G	A	G	N	G	A	A	489.269	1752.41	0.0240565	0.023142	0.0243249	0.742435	N	ADD	46592	0.957368	0.0609388	0.849587	1.07882	-0.714941	0.474645	.	hetAfr_22134173_22362947
9	22351206	9:22351206:C:T	C	T	N	T	C	C	100.204	359.886	0.00493743	0.00473956	0.0049955	0.63436	N	ADD	46592	0.898546	0.14466	0.676714	1.19309	-0.739512	0.459596	.	hetAfr_22134173_22362947
9	22351792	9:22351792:G:C	G	C	N	C	G	G	175.468	609.786	0.00842692	0.00829952	0.00846431	0.724459	N	ADD	46592	1.00078	0.102622	0.818437	1.22374	0.00756154	0.993967	.	hetAfr_22134173_22362947
9	22351870	9:22351870:G:C	G	C	N	C	G	G	2456.61	8537.63	0.117984	0.116196	0.118509	0.442435	N	ADD	46592	0.955912	0.0371724	0.888744	1.02816	-1.21298	0.225137	.	hetAfr_22134173_22362947
9	22352164	9:22352164:C:G	C	G	N	G	C	C	373.934	1270.64	0.0176487	0.0176868	0.0176375	0.581126	N	ADD	46592	0.959532	0.0790837	0.821757	1.12041	-0.52235	0.601427	.	hetAfr_22134173_22362947
9	22352362	9:22352362:A:G	A	G	N	G	A	A	1026.74	3719.55	0.0509346	0.048564	0.0516303	0.901456	N	ADD	46592	0.948641	0.038557	0.879594	1.02311	-1.36745	0.171485	.	hetAfr_22134173_22362947
9	22352413	9:22352413:C:T	C	T	N	T	C	C	54.8394	159.986	0.00230539	0.00259386	0.00222074	0.424548	N	ADD	46592	1.46458	0.237468	0.91956	2.33264	1.60682	0.108093	.	hetAfr_22134173_22362947
9	22352470	9:22352470:A:T	A	T	N	T	A	A	1377.43	4553.11	0.0636434	0.0651515	0.0632008	0.887211	N	ADD	46592	1.02201	0.0342595	0.955636	1.09299	0.635416	0.525157	.	hetAfr_22134173_22362947
9	22352551	9:22352551:G:A	G	A	N	A	G	G	7977.06	27376	0.37939	0.377309	0.380001	0.800722	N	ADD	46592	0.998606	0.0182963	0.96343	1.03507	-0.076238	0.93923	.	hetAfr_22134173_22362947
9	22352553	9:22352553:C:T	C	T	N	T	C	C	997.833	3637.65	0.0497455	0.0471967	0.0504935	0.900293	N	ADD	46592	0.94176	0.0390839	0.872312	1.01674	-1.53527	0.124717	.	hetAfr_22134173_22362947
9	22352705	9:22352705:C:T	C	T	N	T	C	C	335	1068.87	0.0150655	0.0158452	0.0148367	0.628202	N	ADD	46592	1.09033	0.080252	0.931636	1.27605	1.07758	0.28122	.	hetAfr_22134173_22362947
9	22352710	9:22352710:A:T	A	T	N	T	A	A	7925.93	27196.9	0.376919	0.37489	0.377515	0.790742	N	ADD	46592	0.998459	0.0184308	0.963035	1.03519	-0.0836726	0.933317	.	hetAfr_22134173_22362947
9	22352736	9:22352736:T:C	T	C	N	C	T	T	9317.8	31773.7	0.440971	0.440724	0.441043	0.818047	N	ADD	46592	1.00576	0.0176646	0.971533	1.04119	0.325028	0.74516	.	hetAfr_22134173_22362947
9	22352781	9:22352781:A:G	A	G	N	G	A	A	7812.51	26766.9	0.371087	0.369525	0.371545	0.775867	N	ADD	46592	1.00164	0.0186624	0.965668	1.03896	0.0879976	0.929879	.	hetAfr_22134173_22362947
9	22352817	9:22352817:A:C	A	C	N	C	A	A	8155.03	28021.2	0.388224	0.385727	0.388957	0.813961	N	ADD	46592	0.996265	0.0180711	0.961596	1.03218	-0.20709	0.83594	.	hetAfr_22134173_22362947
9	22352976	9:22352976:G:T	G	T	N	T	G	G	375.271	1204.17	0.0169497	0.01775	0.0167148	0.655752	N	ADD	46592	1.06176	0.0744257	0.917647	1.22851	0.805229	0.420687	.	hetAfr_22134173_22362947
9	22353139	9:22353139:T:C	T	C	N	C	T	T	41.0063	151.003	0.00206055	0.00193957	0.00209605	0.663886	N	ADD	46592	0.921172	0.220483	0.597951	1.41911	-0.372404	0.709592	.	hetAfr_22134173_22362947
9	22353145	9:22353145:G:A	G	A	N	A	G	G	7823.82	26919.8	0.37285	0.370061	0.373668	0.786728	N	ADD	46592	0.993174	0.018531	0.957749	1.02991	-0.3696	0.71168	.	hetAfr_22134173_22362947
9	22353280	9:22353280:A:C	A	C	N	C	A	A	968.99	3544.96	0.0484413	0.0458325	0.0492069	0.901034	N	ADD	46592	0.938134	0.039597	0.86808	1.01384	-1.61281	0.106787	.	hetAfr_22134173_22362947
9	22353339	9:22353339:TC:T	TC	T	N	T	TC	TC	7297.91	25143.4	0.348142	0.345186	0.34901	0.815598	N	ADD	46592	0.994103	0.0184683	0.958763	1.03075	-0.32026	0.748771	.	hetAfr_22134173_22362947
9	22353453	9:22353453:C:T	C	T	N	T	C	C	47.942	131.069	0.00192105	0.00226762	0.00181934	0.513153	N	ADD	46592	1.5672	0.23493	0.988896	2.48368	1.91244	0.0558203	.	hetAfr_22134173_22362947
9	22353454	9:22353454:G:A	G	A	N	A	G	G	82.8158	311.52	0.0042318	0.00391712	0.00432415	0.645354	N	ADD	46592	0.841813	0.15753	0.618195	1.14632	-1.0931	0.274348	.	hetAfr_22134173_22362947
9	22353540	9:22353540:T:G	T	G	N	G	T	T	250.749	916.243	0.0125235	0.0118602	0.0127182	0.565646	N	ADD	46592	0.847683	0.09829	0.699147	1.02777	-1.68124	0.0927165	.	hetAfr_22134173_22362947
9	22353759	9:22353759:A:T	A	T	N	T	A	A	8015.99	27609.7	0.382316	0.37915	0.383245	0.879338	N	ADD	46592	0.994543	0.0174436	0.961115	1.02913	-0.313703	0.753746	.	hetAfr_22134173_22362947
9	22354499	9:22354499:A:G	A	G	N	G	A	A	7902.14	27195.7	0.376651	0.373765	0.377498	0.800107	N	ADD	46592	0.993491	0.0183348	0.958423	1.02984	-0.356152	0.721727	.	hetAfr_22134173_22362947
9	22354501	9:22354501:A:G	A	G	N	G	A	A	7902.14	27195.7	0.376651	0.373765	0.377498	0.800107	N	ADD	46592	0.993491	0.0183348	0.958423	1.02984	-0.356152	0.721727	.	hetAfr_22134173_22362947
9	22354568	9:22354568:C:T	C	T	N	T	C	C	2354.75	8135.05	0.112571	0.111378	0.112921	0.827076	N	ADD	46592	0.9814	0.0276607	0.92961	1.03607	-0.678779	0.497278	.	hetAfr_22134173_22362947
9	22354666	9:22354666:G:A	G	A	N	A	G	G	63.9104	211.545	0.00295604	0.00302291	0.00293641	0.600394	N	ADD	46592	0.996886	0.18787	0.689812	1.44066	-0.0165986	0.986757	.	hetAfr_22134173_22362947
9	22354690	9:22354690:C:T	C	T	N	T	C	C	1385.65	4589.68	0.064124	0.0655404	0.0637084	0.885896	N	ADD	46592	1.01976	0.0341788	0.953685	1.09041	0.572499	0.566984	.	hetAfr_22134173_22362947
9	22354716	9:22354716:C:T	C	T	N	T	C	C	1037.17	3759.54	0.0514756	0.0490573	0.0521853	0.881455	N	ADD	46592	0.946876	0.0388214	0.877502	1.02173	-1.40612	0.159689	.	hetAfr_22134173_22362947
9	22354739	9:22354739:A:G	A	G	N	G	A	A	28.2818	86.2208	0.00122878	0.00133771	0.00119681	0.520087	N	ADD	46592	1.18463	0.300319	0.657581	2.13409	0.564157	0.572647	.	hetAfr_22134173_22362947
9	22354790	9:22354790:C:T	C	T	N	T	C	C	243.426	771.626	0.010893	0.0115139	0.0107108	0.689276	N	ADD	46592	1.12325	0.0897682	0.942033	1.33933	1.29475	0.195406	.	hetAfr_22134173_22362947
9	22354799	9:22354799:C:T	C	T	N	T	C	C	655.046	2224.63	0.0309031	0.0309832	0.0308796	0.910926	N	ADD	46592	1.02667	0.0479451	0.934591	1.12783	0.549044	0.582975	.	hetAfr_22134173_22362947
9	22354807	9:22354807:T:A	T	A	N	A	T	T	9867.52	33741.8	0.467991	0.466726	0.468363	0.885219	N	ADD	46592	1.00065	0.0169067	0.968035	1.03436	0.0384058	0.969364	.	hetAfr_22134173_22362947
9	22354829	9:22354829:G:A	G	A	N	A	G	G	8070.41	27808.6	0.385034	0.381724	0.386006	0.889781	N	ADD	46592	0.993089	0.0173218	0.95994	1.02738	-0.400349	0.688899	.	hetAfr_22134173_22362947
9	22354837	9:22354837:T:C	T	C	N	C	T	T	1374.41	4548	0.063556	0.0650084	0.0631298	0.888287	N	ADD	46592	1.02032	0.0342666	0.954048	1.0912	0.587151	0.557102	.	hetAfr_22134173_22362947
9	22354876	9:22354876:G:C	G	C	N	C	G	G	53.2355	165.363	0.00234588	0.002518	0.00229537	0.540253	N	ADD	46592	1.16362	0.213726	0.765395	1.76902	0.709001	0.478324	.	hetAfr_22134173_22362947
9	22354945	9:22354945:A:G	A	G	N	G	A	A	1055.07	3807.03	0.0521774	0.0499042	0.0528445	0.871064	N	ADD	46592	0.952544	0.0387552	0.88287	1.02772	-1.25451	0.209657	.	hetAfr_22134173_22362947
9	22355047	9:22355047:A:T	A	T	N	T	A	A	36.6569	126.196	0.00174765	0.00173384	0.0017517	0.64413	N	ADD	46592	1.04194	0.237467	0.654198	1.65948	0.172994	0.862656	.	hetAfr_22134173_22362947
9	22355158	9:22355158:A:G	A	G	N	G	A	A	33.553	99.4631	0.00142746	0.00158703	0.00138063	0.943892	N	ADD	46592	1.20372	0.208286	0.800264	1.81059	0.890213	0.373351	.	hetAfr_22134173_22362947
9	22355211	9:22355211:T:G	T	G	N	G	T	T	114.553	392.401	0.00544035	0.00541827	0.00544683	0.880742	N	ADD	46592	0.989898	0.114649	0.79068	1.23931	-0.0885623	0.92943	.	hetAfr_22134173_22362947
9	22355402	9:22355402:C:T	C	T	N	T	C	C	83.2069	255.464	0.00363443	0.00393562	0.00354604	0.750611	N	ADD	46592	1.18877	0.147161	0.890915	1.58622	1.17506	0.239969	.	hetAfr_22134173_22362947
9	22355472	9:22355472:A:C	A	C	N	C	A	A	84.4329	267.614	0.00377797	0.00399361	0.00371469	0.713064	N	ADD	46592	1.14217	0.149527	0.852027	1.53112	0.889009	0.373998	.	hetAfr_22134173_22362947
9	22355567	9:22355567:A:G	A	G	N	G	A	A	104.007	334.635	0.00470727	0.00491945	0.004645	0.541091	N	ADD	46592	1.15499	0.153756	0.854478	1.56119	0.937147	0.348683	.	hetAfr_22134173_22362947
9	22355589	9:22355589:G:A	G	A	N	A	G	G	310.415	1041.04	0.0145031	0.0146824	0.0144505	0.685142	N	ADD	46592	1.03648	0.0795437	0.886857	1.21135	0.450456	0.652381	.	hetAfr_22134173_22362947
9	22355618	9:22355618:G:A	G	A	N	A	G	G	34.0039	143.618	0.00190615	0.00160836	0.00199354	0.77995	N	ADD	46592	0.753769	0.221569	0.488246	1.16369	-1.27576	0.202039	.	hetAfr_22134173_22362947
9	22355767	9:22355767:C:CA	C	CA	N	CA	C	C	30.997	101.508	0.00142197	0.00146613	0.00140901	0.741329	N	ADD	46592	1.07182	0.241064	0.668235	1.71917	0.287731	0.773553	.	hetAfr_22134173_22362947
9	22355790	9:22355790:T:C	T	C	N	C	T	T	237.756	764.086	0.0107512	0.0112457	0.0106061	0.746082	N	ADD	46592	1.09237	0.0872555	0.920655	1.29611	1.01252	0.31129	.	hetAfr_22134173_22362947
9	22355824	9:22355824:T:C	T	C	N	C	T	T	1371.01	4534.84	0.0633784	0.0648479	0.0629472	0.887287	N	ADD	46592	1.02088	0.0343275	0.954454	1.09193	0.601989	0.547181	.	hetAfr_22134173_22362947
9	22355906	9:22355906:T:A	T	A	N	A	T	T	268.655	926.244	0.012823	0.0127072	0.012857	0.655221	N	ADD	46592	0.956295	0.0873664	0.805797	1.1349	-0.511507	0.608996	.	hetAfr_22134173_22362947
9	22355963	9:22355963:G:T	G	T	N	T	G	G	126.694	400.341	0.00565585	0.00599252	0.00555705	0.599985	N	ADD	46592	1.17552	0.132386	0.906862	1.52376	1.22148	0.221903	.	hetAfr_22134173_22362947
9	22356149	9:22356149:A:G	A	G	N	G	A	A	430.56	1494.8	0.0206619	0.0203651	0.020749	0.663658	N	ADD	46592	0.983904	0.0687741	0.859829	1.12588	-0.235953	0.81347	.	hetAfr_22134173_22362947
9	22356187	9:22356187:G:A	G	A	N	G	A	A	5302.9	18023	0.250321	0.250823	0.250174	0.648782	N	ADD	46592	0.997773	0.0227244	0.954308	1.04322	-0.0981235	0.921834	.	hetAfr_22134173_22362947
9	22356190	9:22356190:A:G	A	G	N	G	A	A	36.204	98.2339	0.00144271	0.00171242	0.00136356	0.640784	N	ADD	46592	1.47129	0.243691	0.912577	2.37208	1.58456	0.113067	.	hetAfr_22134173_22362947
9	22356481	9:22356481:G:T	G	T	N	T	G	G	8654.58	29596.4	0.410489	0.409355	0.410822	0.876199	N	ADD	46592	1.00269	0.0172397	0.969373	1.03715	0.155652	0.876307	.	hetAfr_22134173_22362947
9	22356514	9:22356514:T:C	T	C	N	C	T	T	9861.63	33851.2	0.469102	0.466447	0.469881	0.888585	N	ADD	46592	0.99767	0.0168907	0.965183	1.03125	-0.138085	0.890173	.	hetAfr_22134173_22362947
9	22356548	9:22356548:C:T	C	T	N	T	C	C	36.0701	181.169	0.0023313	0.00170609	0.00251477	0.886027	N	ADD	46592	0.642233	0.197378	0.436199	0.945586	-2.24343	0.0248689	.	hetAfr_22134173_22362947
9	22356694	9:22356694:A:G	A	G	N	A	G	G	5278.08	17944.7	0.249214	0.249649	0.249086	0.653649	N	ADD	46592	0.99902	0.0226819	0.955581	1.04443	-0.0432139	0.965531	.	hetAfr_22134173_22362947
9	22356700	9:22356700:A:G	A	G	N	G	A	A	1371.12	4535.09	0.0633822	0.0648528	0.0629506	0.887332	N	ADD	46592	1.02091	0.0343255	0.954483	1.09195	0.60281	0.546635	.	hetAfr_22134173_22362947
9	22356772	9:22356772:C:G	C	G	N	G	C	C	1371.12	4535.09	0.0633822	0.0648528	0.0629506	0.887332	N	ADD	46592	1.02091	0.0343255	0.954483	1.09195	0.60281	0.546635	.	hetAfr_22134173_22362947
9	22356874	9:22356874:G:A	G	A	N	A	G	G	36.9387	119.384	0.00167757	0.00174717	0.00165714	0.436184	N	ADD	46592	1.19581	0.285846	0.682886	2.09399	0.625585	0.531587	.	hetAfr_22134173_22362947
9	22356881	9:22356881:GT:G	GT	G	N	G	GT	GT	991.433	3615.45	0.0494386	0.046894	0.0501854	0.881605	N	ADD	46592	0.939889	0.0396215	0.869662	1.01579	-1.56464	0.117668	.	hetAfr_22134173_22362947
9	22356885	9:22356885:T:C	T	C	N	C	T	T	24.1851	76.9186	0.00108499	0.00114393	0.00106769	0.545593	N	ADD	46592	1.17063	0.317168	0.628702	2.17967	0.496705	0.619397	.	hetAfr_22134173_22362947
9	22356942	9:22356942:C:T	C	T	N	T	C	C	237.756	764.086	0.0107512	0.0112457	0.0106061	0.746082	N	ADD	46592	1.09237	0.0872555	0.920655	1.29611	1.01252	0.31129	.	hetAfr_22134173_22362947
9	22357105	9:22357105:GA:G	GA	G	N	G	GA	GA	519.09	1861.17	0.0255437	0.0245525	0.0258346	0.76245	N	ADD	46592	0.934259	0.0583715	0.833262	1.0475	-1.16497	0.244029	.	hetAfr_22134173_22362947
9	22357196	9:22357196:A:G	A	G	N	G	A	A	102.02	349.319	0.00484353	0.00482548	0.00484883	0.529812	N	ADD	46592	1.01284	0.157271	0.744172	1.37852	0.0811475	0.935325	.	hetAfr_22134173_22362947
9	22357293	9:22357293:C:G	C	G	N	G	C	C	127	450.279	0.00619505	0.00600702	0.00625024	0.536765	N	ADD	46592	0.943837	0.1393	0.718331	1.24014	-0.414943	0.678184	.	hetAfr_22134173_22362947
9	22357325	9:22357325:A:G	A	G	N	G	A	A	1021.87	3693.39	0.0506016	0.0483337	0.0512671	0.909098	N	ADD	46592	0.952319	0.0384874	0.883124	1.02694	-1.26938	0.204305	.	hetAfr_22134173_22362947
9	22357345	9:22357345:A:G	A	G	N	G	A	A	148.087	469.74	0.00663018	0.00700439	0.00652036	0.60592	N	ADD	46592	1.11692	0.122362	0.878752	1.41963	0.903654	0.366179	.	hetAfr_22134173_22362947
9	22357544	9:22357544:GT:G	GT	G	N	G	GT	GT	31.5131	103.467	0.00144853	0.00149054	0.0014362	0.738579	N	ADD	46592	1.06306	0.239523	0.664776	1.69996	0.255305	0.798488	.	hetAfr_22134173_22362947
9	22357632	9:22357632:C:T	C	T	N	T	C	C	601.093	1881.38	0.0266405	0.0284312	0.026115	0.665546	N	ADD	46592	1.09073	0.0589221	0.971772	1.22426	1.474	0.140481	.	hetAfr_22134173_22362947
9	22357987	9:22357987:T:C	T	C	N	C	T	T	287.372	997.875	0.0137926	0.0135925	0.0138513	0.600691	N	ADD	46592	0.994298	0.0883266	0.836244	1.18223	-0.0647414	0.94838	.	hetAfr_22134173_22362947
9	22358028	9:22358028:A:G	A	G	N	G	A	A	1370.89	4537.2	0.0634024	0.0648421	0.0629799	0.881676	N	ADD	46592	1.02018	0.0344349	0.953595	1.0914	0.580067	0.561869	.	hetAfr_22134173_22362947
9	22358199	9:22358199:A:G	A	G	N	G	A	A	359.53	1265.9	0.0174432	0.0170055	0.0175716	0.601154	N	ADD	46592	0.960519	0.0789485	0.82282	1.12126	-0.510228	0.609892	.	hetAfr_22134173_22362947
9	22358271	9:22358271:A:G	A	G	N	G	A	A	141.905	399.066	0.00580541	0.00671201	0.00553935	0.772919	N	ADD	46592	1.25868	0.112454	1.0097	1.56905	2.04583	0.0407728	.	hetAfr_22134173_22362947
9	22358389	9:22358389:A:G	A	G	N	G	A	A	8598.97	29463.8	0.408468	0.406725	0.40898	0.868366	N	ADD	46592	0.999508	0.0173319	0.966125	1.03404	-0.028384	0.977356	.	hetAfr_22134173_22362947
9	22358546	9:22358546:G:A	G	A	N	A	G	G	604.491	1888.3	0.0267513	0.028592	0.0262111	0.674326	N	ADD	46592	1.09232	0.0584003	0.974183	1.22479	1.51209	0.13051	.	hetAfr_22134173_22362947
9	22358625	9:22358625:C:T	C	T	N	T	C	C	8553.68	29340.4	0.406658	0.404582	0.407267	0.870884	N	ADD	46592	0.99751	0.0173217	0.964213	1.03196	-0.143956	0.885535	.	hetAfr_22134173_22362947
9	22358659	9:22358659:C:T	C	T	N	T	C	C	1423.69	4770.98	0.0664779	0.0673396	0.066225	0.848709	N	ADD	46592	0.997527	0.0344404	0.932414	1.06719	-0.0718905	0.942689	.	hetAfr_22134173_22362947
9	22358709	9:22358709:C:T	C	T	N	T	C	C	25.8148	86.9501	0.00121013	0.00122102	0.00120694	0.782894	N	ADD	46592	1.03902	0.256129	0.628938	1.71649	0.149458	0.881192	.	hetAfr_22134173_22362947
9	22358712	9:22358712:A:C	A	C	N	C	A	A	25.8148	86.9501	0.00121013	0.00122102	0.00120694	0.782894	N	ADD	46592	1.03902	0.256129	0.628938	1.71649	0.149458	0.881192	.	hetAfr_22134173_22362947
9	22358715	9:22358715:G:A	G	A	N	A	G	G	29.4099	73.8201	0.00110781	0.00139107	0.00102468	0.600127	N	ADD	46592	1.6692	0.28037	0.96351	2.89174	1.82738	0.0676424	.	hetAfr_22134173_22362947
9	22358768	9:22358768:T:C	T	C	N	C	T	T	36.086	178.477	0.00230257	0.00170684	0.0024774	0.892678	N	ADD	46592	0.65624	0.196564	0.446423	0.964669	-2.14296	0.0321163	.	hetAfr_22134173_22362947
9	22358778	9:22358778:G:T	G	T	N	T	G	G	550.635	1964.13	0.0269871	0.0260446	0.0272637	0.774472	N	ADD	46592	0.943498	0.0563326	0.844872	1.05364	-1.03245	0.301859	.	hetAfr_22134173_22362947
9	22358905	9:22358905:A:G	A	G	N	G	A	A	604.491	1888.3	0.0267513	0.028592	0.0262111	0.674326	N	ADD	46592	1.09232	0.0584003	0.974183	1.22479	1.51209	0.13051	.	hetAfr_22134173_22362947
9	22358974	9:22358974:G:A	G	A	N	G	A	A	5392.6	18325.7	0.254532	0.255066	0.254376	0.639344	N	ADD	46592	0.998332	0.0227667	0.954764	1.04389	-0.0733373	0.941538	.	hetAfr_22134173_22362947
9	22359301	9:22359301:AT:A	AT	A	N	A	AT	AT	284.621	928.151	0.0130148	0.0134624	0.0128835	0.681565	N	ADD	46592	1.08069	0.0834597	0.917612	1.27274	0.92976	0.352495	.	hetAfr_22134173_22362947
9	22359488	9:22359488:T:G	T	G	N	G	T	T	8615.79	29531.1	0.409372	0.40752	0.409915	0.865098	N	ADD	46592	0.99804	0.0173591	0.964655	1.03258	-0.113011	0.910022	.	hetAfr_22134173_22362947
9	22359538	9:22359538:C:T	C	T	N	T	C	C	248.26	872.588	0.0120283	0.0117425	0.0121122	0.840881	N	ADD	46592	0.943976	0.080028	0.80694	1.10428	-0.72043	0.47126	.	hetAfr_22134173_22362947
9	22359647	9:22359647:C:G	C	G	N	G	C	C	36.2277	179.039	0.00231012	0.00171354	0.0024852	0.889778	N	ADD	46592	0.655834	0.196597	0.446118	0.964135	-2.14574	0.0318934	.	hetAfr_22134173_22362947
9	22359648	9:22359648:C:G	C	G	N	G	C	C	996.171	3631.52	0.0496618	0.0471181	0.0504083	0.886385	N	ADD	46592	0.941711	0.0394193	0.871693	1.01735	-1.52355	0.127621	.	hetAfr_22134173_22362947
9	22359657	9:22359657:G:T	G	T	N	T	G	G	33.049	97.3898	0.0013998	0.00156319	0.00135185	0.857055	N	ADD	46592	1.14385	0.220182	0.74293	1.76111	0.610382	0.541609	.	hetAfr_22134173_22362947
9	22359689	9:22359689:C:G	C	G	N	G	C	C	307.93	1031.08	0.0143695	0.0145648	0.0143122	0.698528	N	ADD	46592	1.03697	0.0791127	0.888026	1.2109	0.458882	0.646319	.	hetAfr_22134173_22362947
9	22359931	9:22359931:C:T	C	T	N	T	C	C	274.75	780.552	0.0113249	0.0129955	0.0108347	0.616351	N	ADD	46592	1.19685	0.0911646	1.00101	1.431	1.97106	0.0487165	.	hetAfr_22134173_22362947
9	22359967	9:22359967:A:G	A	G	N	G	A	A	32.6568	106.109	0.00148916	0.00154464	0.00147288	0.645166	N	ADD	46592	1.0681	0.25303	0.650477	1.75384	0.260364	0.794583	.	hetAfr_22134173_22362947
9	22360028	9:22360028:A:C	A	C	N	C	A	A	76.3604	267.39	0.00368894	0.00361179	0.00371158	0.754624	N	ADD	46592	0.937103	0.152473	0.695028	1.26349	-0.426058	0.670066	.	hetAfr_22134173_22362947
9	22360097	9:22360097:A:C	A	C	N	C	A	A	32.4988	112.291	0.00155381	0.00153717	0.00155869	0.603388	N	ADD	46592	1.00289	0.262082	0.600026	1.67625	0.0110207	0.991207	.	hetAfr_22134173_22362947
9	22360238	9:22360238:T:C	T	C	N	T	C	C	9531.34	32135.4	0.447145	0.450825	0.446065	0.86765	N	ADD	46592	1.01155	0.0171318	0.978151	1.0461	0.670487	0.502548	.	hetAfr_22134173_22362947
9	22360241	9:22360241:T:G	T	G	N	T	G	G	5576.6	19001	0.263754	0.263769	0.263749	0.663861	N	ADD	46592	0.995844	0.0221049	0.953621	1.03994	-0.188387	0.850573	.	hetAfr_22134173_22362947
9	22360325	9:22360325:G:T	G	T	N	T	G	G	38.9525	132.31	0.00183789	0.00184242	0.00183656	0.808306	N	ADD	46592	1.03277	0.20524	0.690718	1.5442	0.157088	0.875176	.	hetAfr_22134173_22362947
9	22360387	9:22360387:T:C	T	C	N	C	T	T	9269.87	31856.2	0.441343	0.438457	0.44219	0.869689	N	ADD	46592	0.993757	0.0171611	0.960888	1.02775	-0.364931	0.715163	.	hetAfr_22134173_22362947
9	22360457	9:22360457:C:A	C	A	N	A	C	C	36.086	178.477	0.00230257	0.00170684	0.0024774	0.892678	N	ADD	46592	0.65624	0.196564	0.446423	0.964669	-2.14296	0.0321163	.	hetAfr_22134173_22362947
9	22360553	9:22360553:GTTAT:G	GTTAT	G	N	G	GTTAT	GTTAT	267.614	896.029	0.0124876	0.0126579	0.0124376	0.767513	N	ADD	46592	1.03221	0.0813717	0.88004	1.21068	0.389549	0.69687	.	hetAfr_22134173_22362947
9	22360577	9:22360577:GT:G	GT	G	N	G	GT	GT	174.03	656.634	0.00891423	0.00823147	0.00911459	0.689593	N	ADD	46592	0.894308	0.105251	0.727609	1.0992	-1.06132	0.288545	.	hetAfr_22134173_22362947
9	22360605	9:22360605:C:T	C	T	N	T	C	C	58.5994	173.072	0.00248618	0.00277171	0.00240238	0.638036	N	ADD	46592	1.36749	0.190093	0.942143	1.98486	1.64644	0.0996733	.	hetAfr_22134173_22362947
9	22360606	9:22360606:G:A	G	A	N	A	G	G	44.4039	150.801	0.00209483	0.00210027	0.00209324	0.731003	N	ADD	46592	0.89493	0.202492	0.601767	1.33092	-0.548216	0.583543	.	hetAfr_22134173_22362947
9	22360752	9:22360752:T:G	T	G	N	G	T	T	85.1251	301.626	0.0041504	0.00402635	0.00418681	0.620025	N	ADD	46592	0.951901	0.159167	0.696801	1.30039	-0.309699	0.75679	.	hetAfr_22134173_22362947
9	22360845	9:22360845:G:A	G	A	N	A	G	G	59.9313	203.18	0.00282357	0.0028347	0.0028203	0.494264	N	ADD	46592	1.05086	0.211577	0.694142	1.59088	0.234454	0.814633	.	hetAfr_22134173_22362947
9	22360870	9:22360870:T:C	T	C	N	C	T	T	76.3604	267.39	0.00368894	0.00361179	0.00371158	0.754624	N	ADD	46592	0.937103	0.152473	0.695028	1.26349	-0.426058	0.670066	.	hetAfr_22134173_22362947
9	22360925	9:22360925:G:A	G	A	N	A	G	G	60.941	225.277	0.00307154	0.00288246	0.00312702	0.673502	N	ADD	46592	0.957207	0.179488	0.673326	1.36078	-0.243666	0.807489	.	hetAfr_22134173_22362947
9	22360981	9:22360981:C:T	C	T	N	T	C	C	43.986	127.945	0.00184507	0.0020805	0.00177598	0.418937	N	ADD	46592	1.90483	0.269479	1.12325	3.23025	2.39125	0.0167911	.	hetAfr_22134173_22362947
9	22361072	9:22361072:G:A	G	A	N	A	G	G	207.707	766.572	0.0104554	0.00982437	0.0106406	0.704005	N	ADD	46592	0.913487	0.0953558	0.757767	1.10121	-0.94893	0.342656	.	hetAfr_22134173_22362947
9	22361185	9:22361185:T:C	T	C	N	C	T	T	25.8148	86.9501	0.00121013	0.00122102	0.00120694	0.782894	N	ADD	46592	1.03902	0.256129	0.628938	1.71649	0.149458	0.881192	.	hetAfr_22134173_22362947
9	22361252	9:22361252:C:G	C	G	N	G	C	C	45.228	143.819	0.00202875	0.00213925	0.00199632	0.432466	N	ADD	46592	1.11479	0.262781	0.666057	1.86583	0.413509	0.679234	.	hetAfr_22134173_22362947
9	22361496	9:22361496:T:C	T	C	N	C	T	T	163.002	575.65	0.00792682	0.00770988	0.00799048	0.799808	N	ADD	46592	0.956063	0.100676	0.784857	1.16462	-0.446292	0.655386	.	hetAfr_22134173_22362947
9	22361549	9:22361549:T:C	T	C	N	T	C	C	9506.21	32062.3	0.44609	0.449636	0.44505	0.865018	N	ADD	46592	1.01077	0.0171632	0.977337	1.04535	0.6243	0.53243	.	hetAfr_22134173_22362947
9	22361562	9:22361562:C:T	C	T	N	T	C	C	2389.69	8224.48	0.113906	0.113031	0.114162	0.803235	N	ADD	46592	0.986051	0.0279028	0.933573	1.04148	-0.50344	0.614655	.	hetAfr_22134173_22362947
9	22361703	9:22361703:A:C	A	C	N	C	A	A	59.073	188.728	0.00265927	0.00279411	0.0026197	0.408929	N	ADD	46592	1.12611	0.235759	0.709417	1.78755	0.503764	0.614427	.	hetAfr_22134173_22362947
9	22361811	9:22361811:C:G	C	G	N	G	C	C	7905.84	27225.6	0.377012	0.37394	0.377913	0.871236	N	ADD	46592	0.995051	0.0175745	0.96136	1.02992	-0.282287	0.777723	.	hetAfr_22134173_22362947
9	22361848	9:22361848:A:G	A	G	N	G	A	A	106.589	343.908	0.00483449	0.00504159	0.00477371	0.667711	N	ADD	46592	1.0148	0.137236	0.775469	1.32799	0.10705	0.914749	.	hetAfr_22134173_22362947
9	22361886	9:22361886:C:A	C	A	N	A	C	C	2339.23	8074.55	0.111755	0.110644	0.112081	0.819277	N	ADD	46592	0.982208	0.0278736	0.929988	1.03736	-0.644061	0.519536	.	hetAfr_22134173_22362947
9	22361946	9:22361946:G:A	G	A	N	A	G	G	706.814	2457.7	0.0339598	0.0334317	0.0341148	0.730136	N	ADD	46592	0.975682	0.0515464	0.881925	1.07941	-0.477609	0.632928	.	hetAfr_22134173_22362947
9	22361960	9:22361960:A:G	A	G	N	G	A	A	956.313	3491.09	0.0477272	0.0452329	0.0484592	0.897951	N	ADD	46592	0.940237	0.0399214	0.869473	1.01676	-1.54361	0.122683	.	hetAfr_22134173_22362947
9	22362022	9:22362022:A:AT	A	AT	N	AT	A	A	2386.3	8182.64	0.110609	0.109484	0.110942	0.807677	N	ADD	47776	0.985989	0.0278188	0.933668	1.04124	-0.507218	0.612002	.	hetAfr_22361961_22470474
9	22362089	9:22362089:C:G	C	G	N	G	C	C	157.758	499.088	0.00687422	0.00723791	0.00676674	0.615975	N	ADD	47776	1.08557	0.117837	0.861694	1.3676	0.69674	0.485966	.	hetAfr_22361961_22470474
9	22362104	9:22362104:T:G	T	G	N	G	T	T	3263.42	10562.6	0.144697	0.149726	0.143211	0.954676	N	ADD	47776	1.02793	0.0226939	0.983215	1.07469	1.21405	0.22473	.	hetAfr_22361961_22470474
9	22362256	9:22362256:T:G	T	G	N	G	T	T	8926.33	30343.2	0.410976	0.40954	0.4114	0.860622	N	ADD	47776	1.00296	0.0171508	0.969807	1.03725	0.172373	0.863145	.	hetAfr_22361961_22470474
9	22362452	9:22362452:G:C	G	C	N	C	G	G	594.468	2040.05	0.0275715	0.0272742	0.0276594	0.891627	N	ADD	47776	1.01478	0.0507309	0.918736	1.12087	0.289259	0.772383	.	hetAfr_22361961_22470474
9	22362476	9:22362476:A:G	A	G	N	G	A	A	277.165	993.111	0.0132941	0.0127163	0.0134648	0.707576	N	ADD	47776	0.886573	0.0826324	0.754011	1.04244	-1.45696	0.145128	.	hetAfr_22361961_22470474
9	22362564	9:22362564:C:T	C	T	N	T	C	C	56.8307	171.571	0.00239034	0.00260739	0.0023262	0.455397	N	ADD	47776	1.07618	0.22952	0.686303	1.68753	0.319862	0.749073	.	hetAfr_22361961_22470474
9	22362605	9:22362605:C:T	C	T	N	T	C	C	105.225	438.692	0.00569237	0.00482773	0.00594788	0.629899	N	ADD	47776	0.709891	0.141489	0.537967	0.936759	-2.42169	0.0154485	.	hetAfr_22361961_22470474
9	22362606	9:22362606:G:A	G	A	N	A	G	G	24.497	74.1151	0.00103203	0.00112392	0.00100487	0.506409	N	ADD	47776	1.19452	0.332566	0.62246	2.2923	0.534452	0.593029	.	hetAfr_22361961_22470474
9	22362620	9:22362620:C:T	C	T	N	T	C	C	26.8568	88.4872	0.00120713	0.00123219	0.00119973	0.789576	N	ADD	47776	1.07365	0.250779	0.656749	1.7552	0.283373	0.776891	.	hetAfr_22361961_22470474
9	22362634	9:22362634:G:A	G	A	N	A	G	G	155.158	566.75	0.00755513	0.00711864	0.00768412	0.830078	N	ADD	47776	0.936827	0.101362	0.768032	1.14272	-0.643796	0.519708	.	hetAfr_22361961_22470474
9	22362637	9:22362637:G:A	G	A	N	A	G	G	470.801	1699.93	0.0227178	0.0216003	0.023048	0.793499	N	ADD	47776	0.947256	0.0599726	0.842207	1.06541	-0.903503	0.366259	.	hetAfr_22361961_22470474
9	22362675	9:22362675:G:A	G	A	N	A	G	G	2441.94	8362.13	0.11307	0.112036	0.113376	0.801713	N	ADD	47776	0.987154	0.0276445	0.935091	1.04212	-0.467707	0.639994	.	hetAfr_22361961_22470474
9	22362742	9:22362742:C:T	C	T	N	T	C	C	8134.48	27923.1	0.377361	0.37321	0.378587	0.866531	N	ADD	47776	0.991574	0.0173924	0.958342	1.02596	-0.48653	0.626592	.	hetAfr_22361961_22470474
9	22362790	9:22362790:T:C	T	C	N	T	C	C	8938.61	29654.4	0.403896	0.410103	0.402061	0.802723	N	ADD	47776	1.01884	0.0178241	0.983859	1.05506	1.047	0.295098	.	hetAfr_22361961_22470474
9	22362810	9:22362810:T:A	T	A	N	A	T	T	118.974	403.276	0.00546561	0.00545853	0.00546771	0.658331	N	ADD	47776	0.923534	0.130715	0.714806	1.19321	-0.608558	0.542818	.	hetAfr_22361961_22470474
9	22362841	9:22362841:T:A	T	A	N	A	T	T	8848.77	30029.2	0.406878	0.405981	0.407143	0.860529	N	ADD	47776	1.00565	0.0171768	0.972357	1.04008	0.328006	0.742907	.	hetAfr_22361961_22470474
9	22362925	9:22362925:A:G	A	G	N	G	A	A	26.8568	88.4872	0.00120713	0.00123219	0.00119973	0.789576	N	ADD	47776	1.07365	0.250779	0.656749	1.7552	0.283373	0.776891	.	hetAfr_22361961_22470474
9	22362930	9:22362930:CAGAGGGCTGATTGGTGTATTTACAATCCTCTAGCAAAAGGT:C	CAGAGGGCTGATTGGTGTATTTACAATCCTCTAGCAAAAGGT	C	N	C	CAGAGGGCTGATTGGTGTATTTACAATCCTCTAGCAAAAGGT	CAGAGGGCTGATTGGTGTATTTACAATCCTCTAGCAAAAGGT	8700.19	29666.7	0.401529	0.399164	0.402228	0.832813	N	ADD	47776	0.99943	0.0175165	0.965701	1.03434	-0.0325256	0.974053	.	hetAfr_22361961_22470474
9	22363002	9:22363002:T:C	T	C	N	C	T	T	9285.66	31742.3	0.429378	0.426026	0.430369	0.841198	N	ADD	47776	0.994483	0.0172693	0.961386	1.02872	-0.320357	0.748698	.	hetAfr_22361961_22470474
9	22363052	9:22363052:A:G	A	G	N	G	A	A	9453.47	32169.5	0.435605	0.433725	0.436161	0.868849	N	ADD	47776	1.00098	0.0169442	0.968287	1.03478	0.0580323	0.953723	.	hetAfr_22361961_22470474
9	22363171	9:22363171:G:A	G	A	N	A	G	G	252.749	874.789	0.0118003	0.0115961	0.0118606	0.831361	N	ADD	47776	0.986257	0.0797233	0.843586	1.15306	-0.173578	0.862197	.	hetAfr_22361961_22470474
9	22363186	9:22363186:G:A	G	A	N	A	G	G	318.237	1063.03	0.0144556	0.0146007	0.0144127	0.758893	N	ADD	47776	1.0252	0.0748737	0.885267	1.18724	0.332346	0.739628	.	hetAfr_22361961_22470474
9	22363253	9:22363253:G:C	G	C	N	C	G	G	374.54	1330.54	0.0178446	0.0171839	0.0180398	0.769581	N	ADD	47776	0.894467	0.0682874	0.782416	1.02256	-1.63321	0.102425	.	hetAfr_22361961_22470474
9	22363307	9:22363307:C:T	C	T	N	T	C	C	3285.29	10678.9	0.146143	0.150729	0.144787	0.925089	N	ADD	47776	1.02544	0.0229637	0.980314	1.07265	1.09416	0.273883	.	hetAfr_22361961_22470474
9	22363357	9:22363357:T:C	T	C	N	C	T	T	286.551	946.115	0.0129005	0.013147	0.0128276	0.722401	N	ADD	47776	1.05793	0.0807745	0.903026	1.2394	0.697146	0.485711	.	hetAfr_22361961_22470474
9	22363372	9:22363372:A:G	A	G	N	G	A	A	95.207	299.958	0.0041356	0.0043681	0.0040669	0.594152	N	ADD	47776	1.15613	0.15414	0.854678	1.5639	0.941205	0.3466	.	hetAfr_22361961_22470474
9	22363442	9:22363442:T:C	T	C	N	T	C	C	9730.01	32629.1	0.44331	0.446413	0.442393	0.864343	N	ADD	47776	1.00557	0.0169367	0.972736	1.03951	0.327849	0.743026	.	hetAfr_22361961_22470474
9	22363491	9:22363491:T:C	T	C	N	C	T	T	3190.63	10323	0.141427	0.146386	0.139962	0.935047	N	ADD	47776	1.02886	0.0231478	0.983224	1.07661	1.22907	0.219047	.	hetAfr_22361961_22470474
9	22363520	9:22363520:G:C	G	C	N	C	G	G	30.1732	102.147	0.0013848	0.00138435	0.00138493	0.757258	N	ADD	47776	1.0556	0.240863	0.658378	1.69247	0.224642	0.822257	.	hetAfr_22361961_22470474
9	22363697	9:22363697:C:T	C	T	N	T	C	C	302.509	1005.08	0.0136846	0.0138791	0.0136271	0.700167	N	ADD	47776	1.04783	0.0798242	0.896075	1.22529	0.585307	0.558341	.	hetAfr_22361961_22470474
9	22363719	9:22363719:A:G	A	G	N	G	A	A	155.006	442.267	0.00625077	0.00711169	0.00599635	0.743796	N	ADD	47776	1.28477	0.109668	1.03628	1.59285	2.28488	0.0223198	.	hetAfr_22361961_22470474
9	22363754	9:22363754:G:A	G	A	N	A	G	G	89.8922	295.572	0.00403407	0.00412425	0.00400742	0.831301	N	ADD	47776	1.0689	0.134689	0.820895	1.39182	0.494662	0.620838	.	hetAfr_22361961_22470474
9	22363780	9:22363780:A:AGCCCAC	A	AGCCCAC	N	AGCCCAC	A	A	108.403	355.751	0.00485761	0.00497354	0.00482335	0.556147	N	ADD	47776	1.00264	0.15004	0.747191	1.34543	0.0175813	0.985973	.	hetAfr_22361961_22470474
9	22363832	9:22363832:C:G	C	G	N	G	C	C	551.243	1971.34	0.0264001	0.025291	0.0267278	0.766652	N	ADD	47776	0.93925	0.0566127	0.840605	1.04947	-1.10707	0.268265	.	hetAfr_22361961_22470474
9	22363840	9:22363840:G:A	G	A	N	A	G	G	35.5375	176.108	0.00221498	0.00163046	0.00238771	0.884592	N	ADD	47776	0.659691	0.199229	0.446434	0.974821	-2.08797	0.0368008	.	hetAfr_22361961_22470474
9	22363883	9:22363883:C:T	C	T	N	T	C	C	8629.66	29333.3	0.397301	0.395929	0.397707	0.868471	N	ADD	47776	1.00265	0.0171666	0.969471	1.03695	0.153882	0.877703	.	hetAfr_22361961_22470474
9	22363954	9:22363954:T:C	T	C	N	C	T	T	36.4541	104.061	0.00147057	0.00167251	0.00141089	0.753648	N	ADD	47776	1.36935	0.223862	0.883007	2.12357	1.40416	0.16027	.	hetAfr_22361961_22470474
9	22363957	9:22363957:C:G	C	G	N	G	C	C	1142.92	4079.96	0.0546601	0.0524372	0.055317	0.725185	N	ADD	47776	0.948178	0.0410013	0.874963	1.02752	-1.29783	0.194345	.	hetAfr_22361961_22470474
9	22364019	9:22364019:A:G	A	G	N	G	A	A	28.5148	81.7128	0.00115359	0.00130826	0.00110788	0.71796	N	ADD	47776	1.22497	0.25884	0.737565	2.03446	0.783943	0.433073	.	hetAfr_22361961_22470474
9	22364077	9:22364077:A:T	A	T	N	T	A	A	1043.65	3762.61	0.0502999	0.0478824	0.0510143	0.884632	N	ADD	47776	0.951989	0.0386433	0.882549	1.02689	-1.27324	0.202934	.	hetAfr_22361961_22470474
9	22364080	9:22364080:G:A	G	A	N	A	G	G	8838.27	30002.7	0.40649	0.4055	0.406783	0.86086	N	ADD	47776	1.00532	0.0171771	0.972035	1.03974	0.308751	0.757511	.	hetAfr_22361961_22470474
9	22364207	9:22364207:C:T	C	T	N	T	C	C	135.072	513.191	0.0067844	0.0061971	0.00695795	0.770406	N	ADD	47776	0.894127	0.112411	0.717324	1.11451	-0.995519	0.319484	.	hetAfr_22361961_22470474
9	22364251	9:22364251:G:A	G	A	N	A	G	G	265.615	621.892	0.00928822	0.0121864	0.00843175	0.664341	N	ADD	47776	1.35786	0.0936992	1.13005	1.63159	3.26478	0.00109548	.	hetAfr_22361961_22470474
9	22364285	9:22364285:G:T	G	T	N	T	G	G	310.406	1128.27	0.0150564	0.0142414	0.0152973	0.471481	N	ADD	47776	0.884468	0.0965233	0.732018	1.06867	-1.2719	0.203407	.	hetAfr_22361961_22470474
9	22364296	9:22364296:A:G	A	G	N	G	A	A	75.5357	194.357	0.00282457	0.00346558	0.00263514	0.626519	N	ADD	47776	1.29451	0.174958	0.918714	1.82402	1.47539	0.140109	.	hetAfr_22361961_22470474
9	22364370	9:22364370:C:T	C	T	N	T	C	C	215.724	725.568	0.00985109	0.0098974	0.00983741	0.819041	N	ADD	47776	1.01182	0.0874234	0.852487	1.20093	0.134399	0.893087	.	hetAfr_22361961_22470474
9	22364392	9:22364392:T:C	T	C	N	C	T	T	144.614	543.895	0.00720559	0.00663487	0.00737424	0.76995	N	ADD	47776	0.900807	0.108591	0.728114	1.11446	-0.961999	0.33605	.	hetAfr_22361961_22470474
9	22364407	9:22364407:C:A	C	A	N	A	C	C	104.887	357.632	0.00484049	0.00481221	0.00484885	0.589265	N	ADD	47776	0.978538	0.147026	0.733549	1.30535	-0.147565	0.882686	.	hetAfr_22361961_22470474
9	22364573	9:22364573:T:A	T	A	N	T	A	A	5193.37	17525	0.237759	0.238271	0.237607	0.654553	N	ADD	47776	0.999616	0.0226926	0.95613	1.04508	-0.0169443	0.986481	.	hetAfr_22361961_22470474
9	22364709	9:22364709:A:G	A	G	N	G	A	A	380.986	1505.56	0.0197437	0.0174796	0.0204127	0.883895	N	ADD	47776	0.854316	0.062374	0.756006	0.965409	-2.52436	0.0115909	.	hetAfr_22361961_22470474
9	22364800	9:22364800:T:C	T	C	N	C	T	T	93.5654	331.966	0.0044534	0.00429278	0.00450087	0.403026	N	ADD	47776	0.85998	0.188712	0.594096	1.24486	-0.79935	0.424088	.	hetAfr_22361961_22470474
9	22364839	9:22364839:G:C	G	C	N	C	G	G	334.789	1083.77	0.014846	0.0153601	0.014694	0.898831	N	ADD	47776	1.04869	0.0674972	0.918742	1.19702	0.704361	0.481208	.	hetAfr_22361961_22470474
9	22365136	9:22365136:C:T	C	T	N	T	C	C	407.902	1628.95	0.0213167	0.0187145	0.0220856	0.825784	N	ADD	47776	0.824452	0.0626215	0.729225	0.932113	-3.0826	0.00205203	.	hetAfr_22361961_22470474
9	22365436	9:22365436:A:G	A	G	N	G	A	A	140.357	563.175	0.00736282	0.00643958	0.00763565	0.595287	N	ADD	47776	0.718943	0.126209	0.56139	0.920712	-2.61449	0.00893599	.	hetAfr_22361961_22470474
9	22365524	9:22365524:A:T	A	T	N	T	A	A	19.8378	76.7623	0.00101097	0.000910156	0.00104076	0.625689	N	ADD	47776	0.799913	0.325094	0.422982	1.51274	-0.686731	0.492252	.	hetAfr_22361961_22470474
9	22365565	9:22365565:G:A	G	A	N	A	G	G	3360.03	11171.4	0.152078	0.154158	0.151464	0.710488	N	ADD	47776	1.01927	0.0257642	0.969082	1.07207	0.740978	0.458707	.	hetAfr_22361961_22470474
9	22365772	9:22365772:G:T	G	T	N	T	G	G	4276.64	14412.2	0.195588	0.196212	0.195403	0.652165	N	ADD	47776	1.00604	0.0243982	0.959068	1.05532	0.246998	0.80491	.	hetAfr_22361961_22470474
9	22365968	9:22365968:C:CT	C	CT	N	CT	C	C	8232.19	28340	0.382747	0.377693	0.38424	0.82175	N	ADD	47776	0.983717	0.0178141	0.949963	1.01867	-0.921602	0.356736	.	hetAfr_22361961_22470474
9	22366014	9:22366014:A:G	A	G	N	G	A	A	3218.96	10488	0.14345	0.147686	0.142198	0.882582	N	ADD	47776	1.01539	0.0236815	0.969335	1.06363	0.644801	0.519056	.	hetAfr_22361961_22470474
9	22366015	9:22366015:T:C	T	C	N	C	T	T	4254.39	14233	0.19348	0.195192	0.192974	0.818925	N	ADD	47776	0.995276	0.0218795	0.953497	1.03888	-0.216443	0.828642	.	hetAfr_22361961_22470474
9	22366174	9:22366174:A:G	A	G	N	G	A	A	1034.39	3736.22	0.0499269	0.047458	0.0506565	0.881881	N	ADD	47776	0.949564	0.0388597	0.879927	1.02471	-1.33177	0.182935	.	hetAfr_22361961_22470474
9	22366218	9:22366218:A:G	A	G	N	G	A	A	8439.73	29160.2	0.393503	0.387215	0.395361	0.852252	N	ADD	47776	0.978931	0.0174073	0.946096	1.01291	-1.22326	0.22123	.	hetAfr_22361961_22470474
9	22366293	9:22366293:C:G	C	G	N	G	C	C	26.8568	88.4872	0.00120713	0.00123219	0.00119973	0.789576	N	ADD	47776	1.07365	0.250779	0.656749	1.7552	0.283373	0.776891	.	hetAfr_22361961_22470474
9	22366366	9:22366366:C:T	C	T	N	T	C	C	184.989	601.681	0.00823291	0.00848731	0.00815772	0.665665	N	ADD	47776	1.13097	0.104555	0.921416	1.38819	1.17718	0.239124	.	hetAfr_22361961_22470474
9	22366367	9:22366367:A:G	A	G	N	G	A	A	9022.76	30748.4	0.416226	0.413964	0.416894	0.844398	N	ADD	47776	0.998905	0.0172861	0.965629	1.03333	-0.0633599	0.94948	.	hetAfr_22361961_22470474
9	22366400	9:22366400:T:C	T	C	N	T	C	C	9174.3	30594.4	0.4162	0.420917	0.414806	0.824559	N	ADD	47776	1.01258	0.0174658	0.978504	1.04784	0.715813	0.474107	.	hetAfr_22361961_22470474
9	22366464	9:22366464:A:G	A	G	N	G	A	A	1016.92	3673.64	0.0490891	0.0466562	0.049808	0.895149	N	ADD	47776	0.949995	0.0388779	0.880295	1.02521	-1.31947	0.18701	.	hetAfr_22361961_22470474
9	22366493	9:22366493:G:A	G	A	N	A	G	G	84.7986	301.101	0.00403863	0.00389056	0.00408239	0.583857	N	ADD	47776	0.950903	0.164319	0.689076	1.31221	-0.306375	0.759319	.	hetAfr_22361961_22470474
9	22366757	9:22366757:A:G	A	G	N	G	A	A	68.921	210.013	0.00291918	0.00316209	0.0028474	0.418018	N	ADD	47776	1.08114	0.216504	0.707282	1.65261	0.360335	0.718597	.	hetAfr_22361961_22470474
9	22366784	9:22366784:CA:C	CA	C	N	CA	C	C	10325.4	34531.9	0.469455	0.47373	0.468192	0.841421	N	ADD	47776	1.00894	0.0170998	0.975682	1.04332	0.52029	0.602861	.	hetAfr_22361961_22470474
9	22366889	9:22366889:G:A	G	A	N	A	G	G	9050.72	30855.4	0.417637	0.415247	0.418344	0.846383	N	ADD	47776	0.998259	0.0172587	0.965056	1.0326	-0.100965	0.919578	.	hetAfr_22361961_22470474
9	22367265	9:22367265:C:G	C	G	N	G	C	C	40.8979	81.2634	0.00127848	0.0018764	0.00110179	0.660276	N	ADD	47776	1.51628	0.238592	0.949924	2.4203	1.74464	0.0810468	.	hetAfr_22361961_22470474
9	22367316	9:22367316:A:G	A	G	N	G	A	A	356.965	1227.06	0.0165776	0.0163775	0.0166367	0.595852	N	ADD	47776	0.990003	0.0796354	0.846936	1.15724	-0.126169	0.899598	.	hetAfr_22361961_22470474
9	22367378	9:22367378:C:T	C	T	N	T	C	C	208.277	659.619	0.00908297	0.00955573	0.00894326	0.779369	N	ADD	47776	1.12887	0.0915401	0.943466	1.35072	1.32423	0.185428	.	hetAfr_22361961_22470474
9	22367385	9:22367385:G:A	G	A	N	A	G	G	515.694	1730.49	0.0235074	0.02366	0.0234623	0.771265	N	ADD	47776	0.99461	0.0586035	0.886685	1.11567	-0.0922283	0.926517	.	hetAfr_22361961_22470474
9	22367635	9:22367635:C:T	C	T	N	T	C	C	26.8568	88.4872	0.00120713	0.00123219	0.00119973	0.789576	N	ADD	47776	1.07365	0.250779	0.656749	1.7552	0.283373	0.776891	.	hetAfr_22361961_22470474
9	22367765	9:22367765:G:A	G	A	N	A	G	G	28.8967	117.178	0.00152875	0.00132578	0.00158873	0.551972	N	ADD	47776	0.72267	0.289675	0.409608	1.275	-1.12127	0.262173	.	hetAfr_22361961_22470474
9	22367768	9:22367768:C:T	C	T	N	T	C	C	153.067	595.99	0.00783926	0.00702271	0.00808056	0.862676	N	ADD	47776	0.857435	0.0993005	0.705792	1.04166	-1.54893	0.121398	.	hetAfr_22361961_22470474
9	22367889	9:22367889:C:A	C	A	N	A	C	C	34.1901	103.08	0.0014366	0.00156864	0.00139758	0.94769	N	ADD	47776	1.17505	0.205336	0.785731	1.75727	0.785593	0.432106	.	hetAfr_22361961_22470474
9	22368022	9:22368022:C:T	C	T	N	T	C	C	43.0319	149.858	0.00201869	0.0019743	0.00203181	0.571671	N	ADD	47776	0.898875	0.233467	0.568816	1.42045	-0.456646	0.647926	.	hetAfr_22361961_22470474
9	22368104	9:22368104:C:G	C	G	N	G	C	C	9185.79	31361.8	0.424351	0.421444	0.42521	0.834685	N	ADD	47776	0.994071	0.0173417	0.960852	1.02844	-0.342895	0.731677	.	hetAfr_22361961_22470474
9	22368121	9:22368121:C:T	C	T	N	C	T	T	10329.9	34666.4	0.470909	0.473937	0.470015	0.847973	N	ADD	47776	1.00618	0.0170128	0.973183	1.0403	0.362158	0.717234	.	hetAfr_22361961_22470474
9	22368238	9:22368238:A:G	A	G	N	G	A	A	28.8967	117.178	0.00152875	0.00132578	0.00158873	0.551972	N	ADD	47776	0.72267	0.289675	0.409608	1.275	-1.12127	0.262173	.	hetAfr_22361961_22470474
9	22368459	9:22368459:G:T	G	T	N	T	G	G	26.9077	89.5415	0.0012187	0.00123452	0.00121402	0.788264	N	ADD	47776	1.0594	0.25049	0.648401	1.73093	0.230371	0.817804	.	hetAfr_22361961_22470474
9	22368461	9:22368461:A:G	A	G	N	G	A	A	840.526	2937.45	0.0395384	0.0385633	0.0398265	0.731078	N	ADD	47776	0.97638	0.0473518	0.889842	1.07133	-0.504794	0.613703	.	hetAfr_22361961_22470474
9	22368514	9:22368514:T:C	T	C	N	C	T	T	43.6975	147.666	0.00200272	0.00200484	0.00200209	0.642953	N	ADD	47776	1.10868	0.218076	0.723072	1.69994	0.473112	0.636133	.	hetAfr_22361961_22470474
9	22368818	9:22368818:C:T	C	T	N	T	C	C	9028.32	30753	0.416331	0.414219	0.416956	0.83291	N	ADD	47776	0.998798	0.0174032	0.965304	1.03345	-0.0690865	0.944921	.	hetAfr_22361961_22470474
9	22368970	9:22368970:G:A	G	A	N	A	G	G	26.4814	101.558	0.00133999	0.00121497	0.00137694	0.81844	N	ADD	47776	0.881913	0.245513	0.545061	1.42694	-0.511833	0.608768	.	hetAfr_22361961_22470474
9	22369008	9:22369008:C:T	C	T	N	T	C	C	443.373	1612.58	0.0215166	0.020342	0.0218637	0.765388	N	ADD	47776	0.941856	0.0629022	0.832611	1.06544	-0.952314	0.340938	.	hetAfr_22361961_22470474
9	22369085	9:22369085:AAAAC:A	AAAAC	A	N	A	AAAAC	AAAAC	149.54	506.061	0.0068612	0.0068609	0.00686129	0.598202	N	ADD	47776	1.05545	0.122465	0.830225	1.34177	0.440675	0.659448	.	hetAfr_22361961_22470474
9	22369345	9:22369345:T:C	T	C	N	C	T	T	54.4462	168.138	0.00232946	0.00249799	0.00227965	0.450259	N	ADD	47776	1.24279	0.231311	0.78978	1.95565	0.939689	0.347377	.	hetAfr_22361961_22470474
9	22369380	9:22369380:T:G	T	G	N	G	T	T	52.3815	144.853	0.00206416	0.00240326	0.00196395	0.53736	N	ADD	47776	1.49922	0.219309	0.975415	2.30432	1.84646	0.0648253	.	hetAfr_22361961_22470474
9	22369400	9:22369400:A:G	A	G	N	G	A	A	1580.32	5176.7	0.0707156	0.072505	0.0701868	0.839591	N	ADD	47776	1.01911	0.0330746	0.955137	1.08736	0.572188	0.567194	.	hetAfr_22361961_22470474
9	22369478	9:22369478:T:C	T	C	N	C	T	T	35.2585	102.158	0.00143814	0.00161766	0.00138508	0.767117	N	ADD	47776	1.33228	0.225446	0.856436	2.0725	1.27255	0.203179	.	hetAfr_22361961_22470474
9	22369541	9:22369541:A:G	A	G	N	G	A	A	8991.95	30617.9	0.414537	0.41255	0.415124	0.835871	N	ADD	47776	1.00044	0.0173816	0.96693	1.03511	0.0252116	0.979886	.	hetAfr_22361961_22470474
9	22369654	9:22369654:G:C	G	C	N	G	C	C	10151.2	34096.1	0.46307	0.465735	0.462282	0.845171	N	ADD	47776	1.00392	0.0170545	0.970915	1.03804	0.229256	0.81867	.	hetAfr_22361961_22470474
9	22369737	9:22369737:C:G	C	G	N	G	C	C	952.614	3469.65	0.0462812	0.0437059	0.0470423	0.88277	N	ADD	47776	0.939155	0.0403468	0.867749	1.01644	-1.55588	0.119736	.	hetAfr_22361961_22470474
9	22369808	9:22369808:G:A	G	A	N	A	G	G	34.1901	103.08	0.0014366	0.00156864	0.00139758	0.94769	N	ADD	47776	1.17505	0.205336	0.785731	1.75727	0.785593	0.432106	.	hetAfr_22361961_22470474
9	22369843	9:22369843:A:G	A	G	N	G	A	A	39.8313	128.224	0.00175879	0.00182746	0.00173849	0.79689	N	ADD	47776	1.10993	0.205147	0.742461	1.65927	0.508395	0.611176	.	hetAfr_22361961_22470474
9	22369859	9:22369859:G:T	G	T	N	T	G	G	248.81	565.814	0.00852545	0.0114154	0.00767143	0.675671	N	ADD	47776	1.3852	0.0966317	1.1462	1.67404	3.37203	0.000746161	.	hetAfr_22361961_22470474
9	22369876	9:22369876:C:T	C	T	N	T	C	C	102.328	371.517	0.00495902	0.0046948	0.00503711	0.886958	N	ADD	47776	0.927307	0.120167	0.732719	1.17357	-0.628043	0.529976	.	hetAfr_22361961_22470474
9	22369952	9:22369952:T:C	T	C	N	C	T	T	156.804	514.881	0.00702953	0.00719418	0.00698087	0.539044	N	ADD	47776	0.987524	0.127241	0.769555	1.26723	-0.0986659	0.921404	.	hetAfr_22361961_22470474
9	22369971	9:22369971:G:T	G	T	N	T	G	G	50.5481	138.598	0.00197951	0.00231915	0.00187915	0.557826	N	ADD	47776	1.50362	0.219653	0.977616	2.31263	1.8569	0.0633255	.	hetAfr_22361961_22470474
9	22370116	9:22370116:T:C	T	C	N	C	T	T	8180.85	28189.4	0.380633	0.375337	0.382199	0.834224	N	ADD	47776	0.983998	0.0176994	0.950449	1.01873	-0.911388	0.362091	.	hetAfr_22361961_22470474
9	22370164	9:22370164:C:G	C	G	N	G	C	C	964.678	3516.5	0.0468978	0.0442594	0.0476775	0.871326	N	ADD	47776	0.937711	0.0403694	0.866376	1.01492	-1.59313	0.111131	.	hetAfr_22361961_22470474
9	22370253	9:22370253:G:GA	G	GA	N	GA	G	G	8817.95	30164.3	0.407969	0.404567	0.408974	0.799472	N	ADD	47776	0.993437	0.0178358	0.959309	1.02878	-0.369167	0.712003	.	hetAfr_22361961_22470474
9	22370577	9:22370577:A:G	A	G	N	G	A	A	561.114	2035.84	0.0271784	0.0257439	0.0276024	0.792852	N	ADD	47776	0.92565	0.0550821	0.830923	1.03118	-1.40262	0.160731	.	hetAfr_22361961_22470474
9	22370578	9:22370578:C:CA	C	CA	N	CA	C	C	288.124	943.798	0.0128927	0.0132191	0.0127962	0.674254	N	ADD	47776	1.07219	0.0834643	0.910388	1.26275	0.835124	0.403648	.	hetAfr_22361961_22470474
9	22370598	9:22370598:G:C	G	C	N	C	G	G	36.6414	113.521	0.00157153	0.0016811	0.00153915	0.895311	N	ADD	47776	1.14094	0.203074	0.76631	1.69871	0.649266	0.516167	.	hetAfr_22361961_22470474
9	22370639	9:22370639:G:C	G	C	N	C	G	G	720.715	2232.08	0.0309025	0.0330664	0.0302631	0.730648	N	ADD	47776	1.03922	0.0525093	0.937584	1.15187	0.732573	0.463819	.	hetAfr_22361961_22470474
9	22370745	9:22370745:G:A	G	A	N	A	G	G	8960.53	30517	0.413152	0.411109	0.413756	0.834902	N	ADD	47776	0.999694	0.0174022	0.966172	1.03438	-0.0175722	0.98598	.	hetAfr_22361961_22470474
9	22370880	9:22370880:C:T	C	T	N	T	C	C	242.968	844.829	0.0113843	0.0111474	0.0114544	0.647203	N	ADD	47776	0.969653	0.0919535	0.80974	1.16115	-0.335132	0.737525	.	hetAfr_22361961_22470474
9	22370901	9:22370901:A:C	A	C	N	C	A	A	8183.89	28183.1	0.380599	0.375477	0.382113	0.833276	N	ADD	47776	0.984915	0.0177096	0.951315	1.0197	-0.858291	0.390732	.	hetAfr_22361961_22470474
9	22371020	9:22371020:T:C	T	C	N	C	T	T	33.5397	144.239	0.00186054	0.0015388	0.00195562	0.76734	N	ADD	47776	0.730285	0.225734	0.469188	1.13668	-1.39243	0.163791	.	hetAfr_22361961_22470474
9	22371032	9:22371032:CA:C	CA	C	N	C	CA	CA	169.36	575.099	0.00779114	0.00777022	0.00779732	0.632901	N	ADD	47776	1.05341	0.11193	0.845904	1.31181	0.464839	0.642047	.	hetAfr_22361961_22470474
9	22371042	9:22371042:G:A	G	A	N	A	G	G	8969.13	30549.7	0.413585	0.411503	0.4142	0.833202	N	ADD	47776	0.999496	0.0174174	0.965951	1.03421	-0.0289472	0.976907	.	hetAfr_22361961_22470474
9	22371056	9:22371056:G:C	G	C	N	C	G	G	8957.59	30504.2	0.412988	0.410974	0.413583	0.834258	N	ADD	47776	0.999888	0.01741	0.966344	1.0346	-0.00643502	0.994866	.	hetAfr_22361961_22470474
9	22371409	9:22371409:C:A	C	A	N	A	C	C	69.9763	178.045	0.00259567	0.00321051	0.00241397	0.730138	N	ADD	47776	1.42395	0.16694	1.02658	1.97512	2.11713	0.034249	.	hetAfr_22361961_22470474
9	22371456	9:22371456:AAAAC:A	AAAAC	A	N	A	AAAAC	AAAAC	283.031	921.738	0.0126085	0.0129855	0.0124971	0.688516	N	ADD	47776	1.07921	0.0833861	0.916487	1.27082	0.914134	0.360647	.	hetAfr_22361961_22470474
9	22371459	9:22371459:A:G	A	G	N	G	A	A	52.3815	144.853	0.00206416	0.00240326	0.00196395	0.53736	N	ADD	47776	1.49922	0.219309	0.975415	2.30432	1.84646	0.0648253	.	hetAfr_22361961_22470474
9	22371582	9:22371582:C:T	C	T	N	T	C	C	27.7444	89.9962	0.00123221	0.00127291	0.00122019	0.780177	N	ADD	47776	1.09567	0.24848	0.673246	1.78315	0.367704	0.713094	.	hetAfr_22361961_22470474
9	22371602	9:22371602:A:G	A	G	N	G	A	A	95.101	325.971	0.00440673	0.00436323	0.00441959	0.531193	N	ADD	47776	1.02168	0.162802	0.74257	1.4057	0.131742	0.895188	.	hetAfr_22361961_22470474
9	22371607	9:22371607:G:A	G	A	N	A	G	G	244.474	836.562	0.0113136	0.0112165	0.0113423	0.647262	N	ADD	47776	0.990729	0.0919869	0.827286	1.18646	-0.101251	0.919351	.	hetAfr_22361961_22470474
9	22371674	9:22371674:C:T	C	T	N	T	C	C	386.055	1367.15	0.0183482	0.0177122	0.0185362	0.627244	N	ADD	47776	0.952002	0.0746275	0.82246	1.10195	-0.659119	0.509819	.	hetAfr_22361961_22470474
9	22371698	9:22371698:G:C	G	C	N	C	G	G	2498.94	8566.53	0.115806	0.114651	0.116147	0.787173	N	ADD	47776	0.985114	0.0276132	0.933216	1.0399	-0.543127	0.587042	.	hetAfr_22361961_22470474
9	22371789	9:22371789:C:T	C	T	N	T	C	C	81.5629	265.358	0.0036307	0.0037421	0.00359778	0.728666	N	ADD	47776	1.10358	0.150331	0.821945	1.48172	0.655633	0.51206	.	hetAfr_22361961_22470474
9	22371903	9:22371903:T:A	T	A	N	A	T	T	8928.2	30400.2	0.411592	0.409626	0.412173	0.834616	N	ADD	47776	1.00008	0.0174142	0.966522	1.0348	0.00457674	0.996348	.	hetAfr_22361961_22470474
9	22372224	9:22372224:A:C	A	C	N	C	A	A	360.476	1199.87	0.0163298	0.0165386	0.0162681	0.751659	N	ADD	47776	1.02119	0.0707953	0.888884	1.17319	0.296176	0.767095	.	hetAfr_22361961_22470474
9	22372268	9:22372268:G:T	G	T	N	T	G	G	774.712	2326.69	0.0324577	0.0355438	0.0315457	0.679292	N	ADD	47776	1.13885	0.0519415	1.02862	1.2609	2.50323	0.0123066	.	hetAfr_22361961_22470474
9	22372450	9:22372450:T:A	T	A	N	A	T	T	27.6121	88.1221	0.00121122	0.00126684	0.00119478	0.416954	N	ADD	47776	1.42147	0.340909	0.728711	2.77281	1.03163	0.302246	.	hetAfr_22361961_22470474
9	22372491	9:22372491:A:C	A	C	N	C	A	A	173.599	557.803	0.0076545	0.00796474	0.00756282	0.530329	N	ADD	47776	1.03934	0.121717	0.818754	1.31937	0.31705	0.751206	.	hetAfr_22361961_22470474
9	22372546	9:22372546:A:G	A	G	N	G	A	A	99.0969	364.804	0.00485496	0.00454656	0.00494609	0.801868	N	ADD	47776	0.94027	0.12886	0.73041	1.21043	-0.477942	0.632691	.	hetAfr_22361961_22470474
9	22372568	9:22372568:A:C	A	C	N	C	A	A	27.7444	89.9962	0.00123221	0.00127291	0.00122019	0.780177	N	ADD	47776	1.09567	0.24848	0.673246	1.78315	0.367704	0.713094	.	hetAfr_22361961_22470474
9	22372784	9:22372784:G:T	G	T	N	T	G	G	8231.17	28335.2	0.382686	0.377646	0.384175	0.830145	N	ADD	47776	0.984833	0.0177223	0.951212	1.01964	-0.862359	0.38849	.	hetAfr_22361961_22470474
9	22372817	9:22372817:C:T	C	T	N	T	C	C	8215.42	28268.8	0.381825	0.376924	0.383274	0.82704	N	ADD	47776	0.985763	0.0177639	0.952033	1.02069	-0.807191	0.419557	.	hetAfr_22361961_22470474
9	22372894	9:22372894:C:G	C	G	N	G	C	C	35.825	102.34	0.00144596	0.00164365	0.00138754	0.848995	N	ADD	47776	1.17246	0.21342	0.771674	1.7814	0.74549	0.455976	.	hetAfr_22361961_22470474
9	22372940	9:22372940:G:A	G	A	N	G	A	A	10253.6	34419.2	0.467523	0.470433	0.466663	0.842357	N	ADD	47776	1.00567	0.0170788	0.972565	1.0399	0.33112	0.740554	.	hetAfr_22361961_22470474
9	22372958	9:22372958:A:ACC	A	ACC	N	ACC	A	A	10295.7	35020.3	0.474254	0.472366	0.474812	0.828535	N	ADD	47776	0.999493	0.0172219	0.966319	1.03381	-0.0294206	0.976529	.	hetAfr_22361961_22470474
9	22372963	9:22372963:T:C	T	C	N	C	T	T	8690.87	29601.9	0.400753	0.398737	0.401349	0.831209	N	ADD	47776	0.998043	0.01752	0.964353	1.03291	-0.111833	0.910956	.	hetAfr_22361961_22470474
9	22373008	9:22373008:G:C	G	C	N	C	G	G	99.0969	364.804	0.00485496	0.00454656	0.00494609	0.801868	N	ADD	47776	0.94027	0.12886	0.73041	1.21043	-0.477942	0.632691	.	hetAfr_22361961_22470474
9	22373035	9:22373035:A:T	A	T	N	T	A	A	25.8834	105.874	0.00137891	0.00118753	0.00143547	0.72844	N	ADD	47776	0.769876	0.262154	0.460548	1.28696	-0.997605	0.318471	.	hetAfr_22361961_22470474
9	22373125	9:22373125:G:GTA	G	GTA	N	GTA	G	G	9264.62	31802.7	0.42979	0.425061	0.431188	0.801256	N	ADD	47776	0.984571	0.0176991	0.951002	1.01932	-0.878557	0.379642	.	hetAfr_22361961_22470474
9	22373344	9:22373344:T:A	T	A	N	A	T	T	153.067	595.99	0.00783926	0.00702271	0.00808056	0.862676	N	ADD	47776	0.857435	0.0993005	0.705792	1.04166	-1.54893	0.121398	.	hetAfr_22361961_22470474
9	22373457	9:22373457:C:T	C	T	N	T	C	C	10377.7	35193.9	0.47693	0.476131	0.477167	0.854928	N	ADD	47776	1.00373	0.0169358	0.970959	1.03761	0.219828	0.826005	.	hetAfr_22361961_22470474
9	22373651	9:22373651:C:T	C	T	N	T	C	C	27.7444	89.9962	0.00123221	0.00127291	0.00122019	0.780177	N	ADD	47776	1.09567	0.24848	0.673246	1.78315	0.367704	0.713094	.	hetAfr_22361961_22470474
9	22373842	9:22373842:C:T	C	T	N	T	C	C	293.231	996.224	0.0134948	0.0134534	0.013507	0.705249	N	ADD	47776	1.01823	0.0809879	0.868782	1.1934	0.223118	0.823443	.	hetAfr_22361961_22470474
9	22373945	9:22373945:C:T	C	T	N	T	C	C	36.1983	140.455	0.00184876	0.00166078	0.00190432	0.469372	N	ADD	47776	0.775624	0.281508	0.446716	1.3467	-0.902596	0.36674	.	hetAfr_22361961_22470474
9	22374032	9:22374032:C:T	C	T	N	T	C	C	8894.24	30657.1	0.413924	0.408068	0.415655	0.835891	N	ADD	47776	0.980037	0.0174255	0.947131	1.01409	-1.15719	0.247195	.	hetAfr_22361961_22470474
9	22374087	9:22374087:A:T	A	T	N	T	A	A	50.0428	222.89	0.00285638	0.00229596	0.00302199	0.809292	N	ADD	47776	0.724262	0.178137	0.510817	1.02689	-1.81098	0.0701432	.	hetAfr_22361961_22470474
9	22374145	9:22374145:G:A	G	A	N	A	G	G	304.578	1045.88	0.0141332	0.013974	0.0141802	0.763252	N	ADD	47776	1.01456	0.0761012	0.873975	1.17775	0.189911	0.849379	.	hetAfr_22361961_22470474
9	22374175	9:22374175:G:A	G	A	N	A	G	G	264.713	858.054	0.0117503	0.012145	0.0116337	0.773716	N	ADD	47776	1.08122	0.0813099	0.921938	1.26801	0.96036	0.336874	.	hetAfr_22361961_22470474
9	22374184	9:22374184:G:A	G	A	N	A	G	G	155.855	603.332	0.00794528	0.00715063	0.00818011	0.852609	N	ADD	47776	0.860903	0.0990981	0.708927	1.04546	-1.51137	0.130695	.	hetAfr_22361961_22470474
9	22374231	9:22374231:C:A	C	A	N	A	C	C	142.877	527.134	0.00701201	0.00655519	0.007147	0.667597	N	ADD	47776	0.920685	0.118146	0.730374	1.16059	-0.699449	0.484271	.	hetAfr_22361961_22470474
9	22374234	9:22374234:C:T	C	T	N	T	C	C	31.8634	116.988	0.0015578	0.00146189	0.00158614	0.67107	N	ADD	47776	0.859464	0.249393	0.527162	1.40124	-0.607259	0.543679	.	hetAfr_22361961_22470474
9	22374481	9:22374481:C:A	C	A	N	A	C	C	27.895	70.7343	0.0010322	0.00127982	0.00095903	0.463875	N	ADD	47776	1.50612	0.326065	0.794901	2.85369	1.256	0.209116	.	hetAfr_22361961_22470474
9	22374605	9:22374605:C:T	C	T	N	T	C	C	94.3081	321.177	0.00434827	0.00432685	0.00435459	0.534141	N	ADD	47776	1.03247	0.162926	0.750228	1.42088	0.196102	0.84453	.	hetAfr_22361961_22470474
9	22374615	9:22374615:A:G	A	G	N	G	A	A	326.849	1050.6	0.0144157	0.0149958	0.0142443	0.984652	N	ADD	47776	1.05212	0.0652028	0.925898	1.19554	0.77917	0.435879	.	hetAfr_22361961_22470474
9	22374747	9:22374747:C:T	C	T	N	T	C	C	313.725	1084.78	0.014636	0.0143937	0.0147077	0.782968	N	ADD	47776	1.01063	0.0739979	0.874192	1.16837	0.142948	0.886331	.	hetAfr_22361961_22470474
9	22374828	9:22374828:A:T	A	T	N	T	A	A	1121.16	3644.81	0.0498783	0.0514387	0.0494172	0.894154	N	ADD	47776	1.0258	0.0376948	0.952748	1.10446	0.675829	0.499149	.	hetAfr_22361961_22470474
9	22374840	9:22374840:A:G	A	G	N	G	A	A	59.125	249.223	0.00322702	0.00271265	0.00337902	0.60098	N	ADD	47776	0.668034	0.194958	0.455879	0.978919	-2.06925	0.0385228	.	hetAfr_22361961_22470474
9	22375043	9:22375043:A:G	A	G	N	G	A	A	111.444	365.816	0.00499477	0.00511304	0.00495982	0.450374	N	ADD	47776	1.09917	0.163165	0.798321	1.51339	0.579491	0.562258	.	hetAfr_22361961_22470474
9	22375117	9:22375117:G:A	G	A	N	G	A	A	9946.15	33247.8	0.452047	0.456329	0.450781	0.85835	N	ADD	47776	1.02416	0.016943	0.990705	1.05874	1.40882	0.15889	.	hetAfr_22361961_22470474
9	22375184	9:22375184:C:T	C	T	N	C	T	T	9950.05	33272.9	0.45235	0.456508	0.451121	0.859311	N	ADD	47776	1.02329	0.0169328	0.989884	1.05782	1.35952	0.173982	.	hetAfr_22361961_22470474
9	22375232	9:22375232:C:T	C	T	N	T	C	C	123.495	443.87	0.00593776	0.00566594	0.00601809	0.787413	N	ADD	47776	0.986568	0.116917	0.784526	1.24064	-0.115666	0.907917	.	hetAfr_22361961_22470474
9	22375381	9:22375381:A:G	A	G	N	G	A	A	278.791	1031.57	0.0137135	0.0127909	0.0139862	0.722778	N	ADD	47776	0.886515	0.0814886	0.755654	1.04004	-1.47821	0.139351	.	hetAfr_22361961_22470474
9	22375435	9:22375435:A:G	A	G	N	A	G	G	8279.18	27508.9	0.37454	0.379848	0.372971	0.860626	N	ADD	47776	1.03416	0.0173623	0.999561	1.06996	1.93468	0.0530299	.	hetAfr_22361961_22470474
9	22375545	9:22375545:A:C	A	C	N	C	A	A	55.5792	184.759	0.00251527	0.00254997	0.00250501	0.596105	N	ADD	47776	1.1324	0.200565	0.764325	1.67772	0.619935	0.535301	.	hetAfr_22361961_22470474
9	22375576	9:22375576:T:C	T	C	N	C	T	T	1687.35	5829.28	0.0786653	0.0774156	0.0790346	0.827023	N	ADD	47776	0.967022	0.032097	0.908062	1.02981	-1.04476	0.296134	.	hetAfr_22361961_22470474
9	22375838	9:22375838:C:G	C	G	N	G	C	C	115.631	360.456	0.00498249	0.00530517	0.00488713	0.862269	N	ADD	47776	1.0842	0.116526	0.862825	1.36238	0.693785	0.487817	.	hetAfr_22361961_22470474
9	22376304	9:22376304:G:C	G	C	N	C	G	G	176.177	597.23	0.0080941	0.00808302	0.00809737	0.804698	N	ADD	47776	1.04764	0.0972236	0.865876	1.26756	0.478704	0.632149	.	hetAfr_22361961_22470474
9	22376322	9:22376322:G:A	G	A	N	A	G	G	281.08	964.93	0.0130401	0.0128959	0.0130827	0.578814	N	ADD	47776	1.04198	0.0910394	0.871702	1.24553	0.451744	0.651453	.	hetAfr_22361961_22470474
9	22376421	9:22376421:A:G	A	G	N	G	A	A	1121.16	3644.81	0.0498783	0.0514387	0.0494172	0.894154	N	ADD	47776	1.0258	0.0376948	0.952748	1.10446	0.675829	0.499149	.	hetAfr_22361961_22470474
9	22376524	9:22376524:A:T	A	T	N	T	A	A	251.413	810.419	0.0111126	0.0115348	0.0109878	0.775119	N	ADD	47776	1.11096	0.0835079	0.943227	1.30852	1.26005	0.207651	.	hetAfr_22361961_22470474
9	22376625	9:22376625:T:TG	T	TG	N	TG	T	T	1150.71	3727.97	0.0510578	0.0527946	0.0505446	0.892084	N	ADD	47776	1.03172	0.0372865	0.959009	1.10994	0.837437	0.402347	.	hetAfr_22361961_22470474
9	22376703	9:22376703:A:G	A	G	N	G	A	A	39.6294	109.591	0.00156167	0.0018182	0.00148586	0.647337	N	ADD	47776	1.40629	0.231418	0.893495	2.21339	1.47333	0.140661	.	hetAfr_22361961_22470474
9	22376765	9:22376765:A:C	A	C	N	C	A	A	149.966	472.425	0.00651364	0.00688045	0.00640524	0.634489	N	ADD	47776	1.09241	0.119147	0.8649	1.37976	0.741794	0.458212	.	hetAfr_22361961_22470474
9	22376805	9:22376805:C:T	C	T	N	C	T	T	9286.93	31016.4	0.421795	0.426084	0.420528	0.87418	N	ADD	47776	1.02088	0.0169212	0.987583	1.05531	1.22154	0.221883	.	hetAfr_22361961_22470474
9	22376970	9:22376970:G:A	G	A	N	G	A	A	5391.69	17969.3	0.244485	0.247371	0.243632	0.721361	N	ADD	47776	1.01658	0.0213531	0.974917	1.06003	0.770321	0.44111	.	hetAfr_22361961_22470474
9	22376996	9:22376996:A:G	A	G	N	G	A	A	651.34	2198.14	0.0298213	0.0298835	0.0298029	0.902908	N	ADD	47776	1.03046	0.048323	0.937347	1.13283	0.621028	0.534581	.	hetAfr_22361961_22470474
9	22377055	9:22377055:A:G	A	G	N	A	G	G	9349.21	31231.2	0.424695	0.428941	0.42344	0.882479	N	ADD	47776	1.02017	0.0168277	0.987071	1.05438	1.18663	0.235373	.	hetAfr_22361961_22470474
9	22377089	9:22377089:A:G	A	G	N	G	A	A	369.299	1255.82	0.0170077	0.0169434	0.0170267	0.680657	N	ADD	47776	1.03266	0.0734232	0.894254	1.1925	0.437754	0.661565	.	hetAfr_22361961_22470474
9	22377255	9:22377255:A:G	A	G	N	G	A	A	1128.95	3665.31	0.0501744	0.0517962	0.0496951	0.906708	N	ADD	47776	1.02643	0.0373239	0.954027	1.10434	0.699013	0.484544	.	hetAfr_22361961_22470474
9	22377323	9:22377323:A:G	A	G	N	G	A	A	107.151	391.595	0.00521963	0.00491609	0.00530933	0.862344	N	ADD	47776	0.920398	0.119071	0.728823	1.16233	-0.696632	0.486033	.	hetAfr_22361961_22470474
9	22377360	9:22377360:C:T	C	T	N	T	C	C	35.9291	87.4514	0.00129124	0.00164843	0.00118568	0.829579	N	ADD	47776	1.51794	0.219919	0.986411	2.33587	1.89775	0.0577291	.	hetAfr_22361961_22470474
9	22377435	9:22377435:T:C	T	C	N	C	T	T	27.4579	111.385	0.00145306	0.00125977	0.00151018	0.576217	N	ADD	47776	0.736547	0.290701	0.416634	1.3021	-1.05188	0.292855	.	hetAfr_22361961_22470474
9	22377534	9:22377534:C:T	C	T	N	T	C	C	18.7768	82.4415	0.0010593	0.000861479	0.00111776	0.418763	N	ADD	47776	0.514456	0.432593	0.220356	1.20108	-1.53642	0.124436	.	hetAfr_22361961_22470474
9	22377648	9:22377648:G:C	G	C	N	C	G	G	18.587	81.7453	0.00105003	0.000852773	0.00110832	0.422465	N	ADD	47776	0.5157	0.432327	0.221004	1.20336	-1.53178	0.125577	.	hetAfr_22361961_22470474
9	22377712	9:22377712:G:A	G	A	N	G	A	A	5161.14	17180.4	0.233815	0.236793	0.232935	0.744631	N	ADD	47776	1.01669	0.02134	0.975043	1.06012	0.775633	0.437966	.	hetAfr_22361961_22470474
9	22377740	9:22377740:TA:T	TA	T	N	TA	T	T	9202.19	30734.1	0.417954	0.422196	0.4167	0.913617	N	ADD	47776	1.01953	0.0165764	0.986942	1.0532	1.16701	0.243206	.	hetAfr_22361961_22470474
9	22377818	9:22377818:C:G	C	G	N	G	C	C	1560.41	5452.66	0.0733953	0.0715914	0.0739284	0.773615	N	ADD	47776	0.983863	0.0344181	0.919682	1.05252	-0.472683	0.636439	.	hetAfr_22361961_22470474
9	22377835	9:22377835:G:A	G	A	N	A	G	G	36.5605	137.083	0.00181727	0.00167739	0.0018586	0.841382	N	ADD	47776	0.886446	0.206699	0.591167	1.32921	-0.583143	0.559797	.	hetAfr_22361961_22470474
9	22377935	9:22377935:G:A	G	A	N	G	A	A	9221.69	30779.1	0.418628	0.423091	0.417309	0.908482	N	ADD	47776	1.02126	0.0166177	0.988536	1.05507	1.2661	0.205479	.	hetAfr_22361961_22470474
9	22377966	9:22377966:G:A	G	A	N	G	A	A	5163.64	17180	0.233838	0.236908	0.232931	0.743818	N	ADD	47776	1.01789	0.0213505	0.976169	1.06138	0.830293	0.406373	.	hetAfr_22361961_22470474
9	22378131	9:22378131:GT:G	GT	G	N	G	GT	GT	1496.84	4928.06	0.0672398	0.0686751	0.0668157	0.810785	N	ADD	47776	1.0125	0.0344738	0.946344	1.08327	0.360212	0.718689	.	hetAfr_22361961_22470474
9	22378431	9:22378431:G:A	G	A	N	G	A	A	9451.89	31617.2	0.429809	0.433652	0.428673	0.901403	N	ADD	47776	1.01946	0.0166243	0.986774	1.05322	1.15905	0.246436	.	hetAfr_22361961_22470474
9	22378470	9:22378470:A:T	A	T	N	T	A	A	129.707	466.233	0.00623681	0.00595095	0.00632129	0.755286	N	ADD	47776	0.982947	0.116587	0.782151	1.23529	-0.147533	0.882711	.	hetAfr_22361961_22470474
9	22378555	9:22378555:C:T	C	T	N	T	C	C	304.332	1049.27	0.0141662	0.0139627	0.0142263	0.769416	N	ADD	47776	1.01552	0.0757887	0.87534	1.17815	0.203194	0.838984	.	hetAfr_22361961_22470474
9	22378579	9:22378579:G:GT	G	GT	N	GT	G	G	97.832	322.81	0.00440223	0.00448853	0.00437673	0.67717	N	ADD	47776	1.12518	0.142248	0.85141	1.48697	0.82911	0.407042	.	hetAfr_22361961_22470474
9	22378739	9:22378739:C:T	C	T	N	T	C	C	41.0788	114.641	0.00162969	0.00188469	0.00155433	0.814388	N	ADD	47776	1.23367	0.203902	0.82725	1.83976	1.02987	0.303071	.	hetAfr_22361961_22470474
9	22378745	9:22378745:C:G	C	G	N	C	G	G	9123.25	30486.2	0.414533	0.418574	0.413339	0.907647	N	ADD	47776	1.01843	0.016652	0.985727	1.05222	1.09665	0.272793	.	hetAfr_22361961_22470474
9	22378830	9:22378830:G:A	G	A	N	A	G	G	31.4584	85.4597	0.00122361	0.00144331	0.00115868	0.622894	N	ADD	47776	1.45565	0.263773	0.868026	2.44107	1.42339	0.154623	.	hetAfr_22361961_22470474
9	22378832	9:22378832:G:C	G	C	N	G	C	C	4303.93	14556.7	0.197386	0.197464	0.197363	0.671219	N	ADD	47776	1.00022	0.0239648	0.954326	1.04832	0.00919847	0.992661	.	hetAfr_22361961_22470474
9	22378902	9:22378902:T:C	T	C	N	C	T	T	241.481	832.307	0.0112377	0.0110792	0.0112846	0.665384	N	ADD	47776	1.03097	0.0913606	0.861948	1.23314	0.333872	0.738476	.	hetAfr_22361961_22470474
9	22378915	9:22378915:A:G	A	G	N	G	A	A	279.226	976.365	0.0131404	0.0128109	0.0132378	0.771617	N	ADD	47776	0.994706	0.078856	0.852261	1.16096	-0.0673148	0.946331	.	hetAfr_22361961_22470474
9	22379145	9:22379145:G:A	G	A	N	A	G	G	727.043	2262.62	0.0312883	0.0333567	0.030677	0.711288	N	ADD	47776	1.03673	0.0529287	0.934576	1.15006	0.68159	0.495498	.	hetAfr_22361961_22470474
9	22379219	9:22379219:T:G	T	G	N	G	T	T	3411.55	11669.9	0.157835	0.156522	0.158223	0.871201	N	ADD	47776	0.97354	0.0230631	0.930513	1.01856	-1.16272	0.244944	.	hetAfr_22361961_22470474
9	22379370	9:22379370:C:T	C	T	N	C	T	T	8889.76	29669.9	0.403547	0.407862	0.402272	0.973062	N	ADD	47776	1.01845	0.0161498	0.986721	1.05121	1.13223	0.257538	.	hetAfr_22361961_22470474
9	22379539	9:22379539:T:A	T	A	N	A	T	T	25.3951	78.422	0.0010865	0.00116513	0.00106326	0.956997	N	ADD	47776	1.04712	0.23585	0.65954	1.66246	0.195226	0.845216	.	hetAfr_22361961_22470474
9	22379668	9:22379668:G:A	G	A	N	A	G	G	24.4196	95.6933	0.00125704	0.00112037	0.00129743	0.682943	N	ADD	47776	0.854288	0.281221	0.492299	1.48245	-0.560012	0.575471	.	hetAfr_22361961_22470474
9	22379688	9:22379688:A:G	A	G	N	G	A	A	42.5201	147.865	0.00199248	0.00195082	0.00200479	0.736393	N	ADD	47776	0.981266	0.206919	0.65412	1.47203	-0.0913976	0.927177	.	hetAfr_22361961_22470474
9	22379911	9:22379911:G:C	G	C	N	C	G	G	107.588	384.024	0.00514497	0.00493612	0.00520668	0.764212	N	ADD	47776	0.977687	0.126969	0.762296	1.25394	-0.17773	0.858935	.	hetAfr_22361961_22470474
9	22380028	9:22380028:G:A	G	A	N	G	A	A	9251.92	30897.6	0.420185	0.424478	0.418916	0.911039	N	ADD	47776	1.02001	0.0165862	0.987385	1.05371	1.19455	0.232262	.	hetAfr_22361961_22470474
9	22380147	9:22380147:A:G	A	G	N	G	A	A	1704.94	5855.8	0.079127	0.0782227	0.0793943	0.820332	N	ADD	47776	0.974182	0.0321052	0.91477	1.03745	-0.814738	0.415222	.	hetAfr_22361961_22470474
9	22380211	9:22380211:C:T	C	T	N	T	C	C	453.411	1472.17	0.0201522	0.0208025	0.01996	0.734754	N	ADD	47776	1.06664	0.0640031	0.940887	1.20919	1.00794	0.313485	.	hetAfr_22361961_22470474
9	22380338	9:22380338:T:C	T	C	N	C	T	T	33.2045	107.16	0.00146899	0.00152342	0.0014529	0.748703	N	ADD	47776	1.08961	0.232209	0.691216	1.71762	0.369574	0.7117	.	hetAfr_22361961_22470474
9	22380413	9:22380413:G:A	G	A	N	A	G	G	4143.68	13937.1	0.189225	0.190112	0.188962	0.686709	N	ADD	47776	1.01484	0.0240549	0.968107	1.06384	0.612519	0.540194	.	hetAfr_22361961_22470474
9	22380443	9:22380443:A:G	A	G	N	G	A	A	3414.47	11567.2	0.156791	0.156656	0.156831	0.722008	N	ADD	47776	0.997206	0.0253049	0.948955	1.04791	-0.110559	0.911966	.	hetAfr_22361961_22470474
9	22380610	9:22380610:A:G	A	G	N	G	A	A	2901.54	9590.68	0.130737	0.133122	0.130033	0.740707	N	ADD	47776	1.0293	0.0268446	0.976542	1.0849	1.07571	0.282057	.	hetAfr_22361961_22470474
9	22380691	9:22380691:C:G	C	G	N	G	C	C	30.9191	88.0115	0.00124467	0.00141857	0.00119328	0.423829	N	ADD	47776	1.41355	0.320806	0.753772	2.65082	1.07885	0.280653	.	hetAfr_22361961_22470474
9	22380710	9:22380710:G:A	G	A	N	A	G	G	98.9553	349.043	0.00468852	0.00454007	0.0047324	0.660931	N	ADD	47776	0.970817	0.142525	0.734208	1.28367	-0.207807	0.83538	.	hetAfr_22361961_22470474
9	22380985	9:22380985:G:A	G	A	N	A	G	G	67.329	225.473	0.00306432	0.00308905	0.00305701	0.491756	N	ADD	47776	1.0797	0.201206	0.727839	1.60165	0.381106	0.703124	.	hetAfr_22361961_22470474
9	22380985	9:22380985:G:T	G	T	N	T	G	G	307.377	1098.07	0.0147088	0.0141024	0.0148879	0.550846	N	ADD	47776	0.952342	0.0891164	0.799718	1.13409	-0.547943	0.583731	.	hetAfr_22361961_22470474
9	22381043	9:22381043:T:C	T	C	N	C	T	T	38.3872	125.089	0.00171086	0.0017612	0.00169598	0.910463	N	ADD	47776	1.05938	0.196045	0.721402	1.55569	0.294227	0.768585	.	hetAfr_22361961_22470474
9	22381202	9:22381202:G:T	G	T	N	G	T	T	9483.9	31713.8	0.431155	0.435121	0.429983	0.899424	N	ADD	47776	1.02045	0.0166373	0.987707	1.05427	1.21651	0.22379	.	hetAfr_22361961_22470474
9	22381381	9:22381381:T:C	T	C	N	C	T	T	106.901	417.67	0.0054899	0.00490462	0.00566286	0.427797	N	ADD	47776	0.765341	0.173887	0.544305	1.07614	-1.53798	0.124053	.	hetAfr_22361961_22470474
9	22381409	9:22381409:G:T	G	T	N	T	G	G	2758	9077.82	0.123868	0.126537	0.123079	0.88386	N	ADD	47776	1.00507	0.0251465	0.956737	1.05585	0.20122	0.840527	.	hetAfr_22361961_22470474
9	22381732	9:22381732:C:T	C	T	N	C	T	T	9475.71	31684.6	0.430763	0.434745	0.429586	0.899866	N	ADD	47776	1.02045	0.0166341	0.987719	1.05427	1.21711	0.223561	.	hetAfr_22361961_22470474
9	22381863	9:22381863:A:G	A	G	N	G	A	A	107.151	391.595	0.00521963	0.00491609	0.00530933	0.862344	N	ADD	47776	0.920398	0.119071	0.728823	1.16233	-0.696632	0.486033	.	hetAfr_22361961_22470474
9	22381875	9:22381875:G:A	G	A	N	G	A	A	4311.95	14569.5	0.197604	0.197832	0.197537	0.669839	N	ADD	47776	1.00156	0.0239764	0.955582	1.04975	0.0649772	0.948192	.	hetAfr_22361961_22470474
9	22381899	9:22381899:T:C	T	C	N	C	T	T	2923.36	9601.57	0.13108	0.134124	0.13018	0.726645	N	ADD	47776	1.03114	0.0270846	0.977834	1.08736	1.13237	0.257479	.	hetAfr_22361961_22470474
9	22381955	9:22381955:G:A	G	A	N	A	G	G	1476.55	4856.59	0.0662795	0.0677439	0.0658468	0.86868	N	ADD	47776	1.01355	0.0335289	0.949082	1.08239	0.40132	0.688185	.	hetAfr_22361961_22470474
9	22381958	9:22381958:C:T	C	T	N	T	C	C	31.9126	109.423	0.00147915	0.00146415	0.00148358	0.512915	N	ADD	47776	0.884742	0.28605	0.505046	1.5499	-0.428104	0.668575	.	hetAfr_22361961_22470474
9	22382191	9:22382191:G:C	G	C	N	G	C	C	6238.72	20987.5	0.284936	0.286232	0.284554	0.813749	N	ADD	47776	1.01139	0.0191777	0.974078	1.05013	0.590448	0.554891	.	hetAfr_22361961_22470474
9	22382266	9:22382266:G:T	G	T	N	T	G	G	41.7179	83.2792	0.00130816	0.00191402	0.00112912	0.667781	N	ADD	47776	1.50231	0.234676	0.948426	2.37967	1.73433	0.0828603	.	hetAfr_22361961_22470474
9	22382390	9:22382390:C:T	C	T	N	T	C	C	299.104	1043.55	0.0140515	0.0137229	0.0141487	0.778191	N	ADD	47776	0.999998	0.0759389	0.861707	1.16048	-3.12888e-05	0.999975	.	hetAfr_22361961_22470474
9	22382391	9:22382391:A:T	A	T	N	T	A	A	544.874	1568.1	0.0221133	0.0249988	0.0212606	0.705802	N	ADD	47776	1.15092	0.0615216	1.02018	1.29841	2.28469	0.0223313	.	hetAfr_22361961_22470474
9	22382412	9:22382412:A:G	A	G	N	G	A	A	2572.12	8795.21	0.118965	0.118009	0.119247	0.740855	N	ADD	47776	0.960395	0.0281326	0.908873	1.01484	-1.43645	0.150875	.	hetAfr_22361961_22470474
9	22382449	9:22382449:C:T	C	T	N	C	T	T	6236.87	20990.9	0.284952	0.286148	0.284599	0.813978	N	ADD	47776	1.01055	0.0191758	0.973271	1.04925	0.54709	0.584317	.	hetAfr_22361961_22470474
9	22382500	9:22382500:T:G	T	G	N	G	T	T	64.7717	213.36	0.00291079	0.00297173	0.00289278	0.493073	N	ADD	47776	1.05994	0.20534	0.708751	1.58513	0.283472	0.776815	.	hetAfr_22361961_22470474
9	22382636	9:22382636:T:C	T	C	N	T	C	C	6469.21	21794.4	0.295793	0.296807	0.295494	0.814432	N	ADD	47776	1.01172	0.0189652	0.974803	1.05003	0.614368	0.538972	.	hetAfr_22361961_22470474
9	22382647	9:22382647:G:A	G	A	N	A	G	G	1609.07	5351.72	0.0728482	0.0738243	0.0725598	0.769768	N	ADD	47776	1.03118	0.0341514	0.964416	1.10256	0.899023	0.368641	.	hetAfr_22361961_22470474
9	22382738	9:22382738:T:C	T	C	N	T	C	C	6236.2	20988.5	0.284921	0.286117	0.284567	0.814025	N	ADD	47776	1.01056	0.0191758	0.973281	1.04926	0.547637	0.583941	.	hetAfr_22361961_22470474
9	22382859	9:22382859:A:G	A	G	N	G	A	A	563.108	2070.19	0.0275588	0.0258354	0.028068	0.81706	N	ADD	47776	0.913115	0.0540462	0.821337	1.01515	-1.68177	0.0926141	.	hetAfr_22361961_22470474
9	22382900	9:22382900:A:C	A	C	N	A	C	C	9112.31	30180.2	0.411216	0.418073	0.40919	0.842166	N	ADD	47776	1.02417	0.017361	0.989908	1.05962	1.3757	0.168914	.	hetAfr_22361961_22470474
9	22383058	9:22383058:G:A	G	A	N	G	A	A	9447.38	31575.7	0.429328	0.433445	0.428111	0.896603	N	ADD	47776	1.0212	0.01667	0.988372	1.05511	1.25832	0.208277	.	hetAfr_22361961_22470474
9	22383190	9:22383190:G:A	G	A	N	A	G	G	311.394	1083.78	0.0146012	0.0142868	0.0146942	0.760361	N	ADD	47776	1.00194	0.0753349	0.864407	1.16136	0.0257798	0.979433	.	hetAfr_22361961_22470474
9	22383192	9:22383192:G:A	G	A	N	A	G	G	257.58	899.362	0.012108	0.0118178	0.0121937	0.637052	N	ADD	47776	1.01501	0.090398	0.850203	1.21176	0.164793	0.869107	.	hetAfr_22361961_22470474
9	22383219	9:22383219:C:G	C	G	N	G	C	C	452.611	1466.23	0.0200816	0.0207658	0.0198794	0.731254	N	ADD	47776	1.07042	0.0642234	0.943814	1.21401	1.05958	0.289337	.	hetAfr_22361961_22470474
9	22383443	9:22383443:T:C	T	C	N	T	C	C	9471.17	31658.8	0.430446	0.434537	0.429237	0.898944	N	ADD	47776	1.02098	0.0166435	0.988211	1.05483	1.2474	0.21225	.	hetAfr_22361961_22470474
9	22383483	9:22383483:C:A	C	A	N	A	C	C	176.707	686.337	0.0090322	0.00810733	0.00930551	0.712868	N	ADD	47776	0.862343	0.102547	0.705329	1.05431	-1.44423	0.148673	.	hetAfr_22361961_22470474
9	22383494	9:22383494:C:G	C	G	N	C	G	G	5374.88	18442.1	0.249256	0.246599	0.250042	0.756684	N	ADD	47776	0.98212	0.0208371	0.942818	1.02306	-0.86584	0.386578	.	hetAfr_22361961_22470474
9	22383598	9:22383598:C:T	C	T	N	T	C	C	1129.19	3668.36	0.0502088	0.0518072	0.0497365	0.906469	N	ADD	47776	1.02596	0.0373224	0.953588	1.10382	0.686645	0.492306	.	hetAfr_22361961_22470474
9	22383711	9:22383711:A:C	A	C	N	C	A	A	188.372	618.541	0.00844476	0.00864253	0.00838632	0.649397	N	ADD	47776	1.11192	0.105074	0.904975	1.3662	1.00969	0.312641	.	hetAfr_22361961_22470474
9	22383727	9:22383727:T:G	T	G	N	G	T	T	41.7476	113.461	0.00162434	0.00191538	0.00153833	0.701953	N	ADD	47776	1.35014	0.216614	0.883074	2.06424	1.38592	0.165772	.	hetAfr_22361961_22470474
9	22383771	9:22383771:A:G	A	G	N	G	A	A	1842.26	6078.24	0.082892	0.0845227	0.0824101	0.732157	N	ADD	47776	1.03012	0.0329569	0.96568	1.09885	0.900299	0.367961	.	hetAfr_22361961_22470474
9	22383816	9:22383816:A:G	A	G	N	A	G	G	9470.94	31656.5	0.43042	0.434526	0.429206	0.89901	N	ADD	47776	1.02106	0.0166424	0.988288	1.05491	1.25205	0.210553	.	hetAfr_22361961_22470474
9	22384011	9:22384011:C:A	C	A	N	A	C	C	296.854	1039.92	0.01399	0.0136196	0.0140995	0.779273	N	ADD	47776	0.994447	0.0761425	0.856582	1.1545	-0.0731306	0.941702	.	hetAfr_22361961_22470474
9	22384026	9:22384026:G:T	G	T	N	T	G	G	115.466	358.636	0.00496171	0.00529756	0.00486246	0.880891	N	ADD	47776	1.08661	0.115469	0.866537	1.36258	0.719367	0.471915	.	hetAfr_22361961_22470474
9	22384189	9:22384189:C:T	C	T	N	T	C	C	83.4772	213.03	0.0031031	0.00382993	0.0028883	0.617284	N	ADD	47776	1.0116	0.176453	0.71583	1.42956	0.0653347	0.947907	.	hetAfr_22361961_22470474
9	22384197	9:22384197:A:G	A	G	N	G	A	A	1129.19	3668.36	0.0502088	0.0518072	0.0497365	0.906469	N	ADD	47776	1.02596	0.0373224	0.953588	1.10382	0.686645	0.492306	.	hetAfr_22361961_22470474
9	22384228	9:22384228:A:C	A	C	N	A	C	C	9439.55	31530.6	0.428773	0.433086	0.427499	0.8953	N	ADD	47776	1.02251	0.0166837	0.989614	1.0565	1.33416	0.182151	.	hetAfr_22361961_22470474
9	22384384	9:22384384:T:A	T	A	N	A	T	T	663.076	2243.59	0.0304197	0.0304219	0.030419	0.887501	N	ADD	47776	1.02724	0.0483062	0.934448	1.12925	0.55643	0.577917	.	hetAfr_22361961_22470474
9	22384388	9:22384388:C:A	C	A	N	A	C	C	663.076	2243.59	0.0304197	0.0304219	0.030419	0.887501	N	ADD	47776	1.02724	0.0483062	0.934448	1.12925	0.55643	0.577917	.	hetAfr_22361961_22470474
9	22384397	9:22384397:G:C	G	C	N	C	G	G	287.89	1006.42	0.0135456	0.0132084	0.0136452	0.786509	N	ADD	47776	0.996871	0.0769615	0.857292	1.15917	-0.0407263	0.967514	.	hetAfr_22361961_22470474
9	22384455	9:22384455:AG:A	AG	A	N	A	AG	AG	123.922	448.526	0.00599095	0.00568553	0.00608121	0.752239	N	ADD	47776	0.959422	0.11982	0.75861	1.21339	-0.345723	0.729551	.	hetAfr_22361961_22470474
9	22384508	9:22384508:T:G	T	G	N	G	T	T	35.9291	87.4514	0.00129124	0.00164843	0.00118568	0.829579	N	ADD	47776	1.51794	0.219919	0.986411	2.33587	1.89775	0.0577291	.	hetAfr_22361961_22470474
9	22384754	9:22384754:A:G	A	G	N	G	A	A	512.163	1973.19	0.0260105	0.023498	0.0267529	0.841103	N	ADD	47776	0.876439	0.055532	0.786054	0.977216	-2.375	0.0175489	.	hetAfr_22361961_22470474
9	22384765	9:22384765:G:T	G	T	N	G	T	T	5197.91	17282.2	0.235266	0.23848	0.234316	0.746827	N	ADD	47776	1.01901	0.021258	0.977426	1.06236	0.885892	0.375676	.	hetAfr_22361961_22470474
9	22384984	9:22384984:C:A	C	A	N	A	C	C	59.9194	192.506	0.00264176	0.0027491	0.00261003	0.459079	N	ADD	47776	1.08271	0.219161	0.704632	1.66365	0.362604	0.716901	.	hetAfr_22361961_22470474
9	22385118	9:22385118:A:C	A	C	N	A	C	C	9354.18	31286.1	0.425321	0.42917	0.424184	0.897329	N	ADD	47776	1.019	0.0166838	0.986214	1.05287	1.12793	0.259347	.	hetAfr_22361961_22470474
9	22385145	9:22385145:C:T	C	T	N	T	C	C	106.901	417.67	0.0054899	0.00490462	0.00566286	0.427797	N	ADD	47776	0.765341	0.173887	0.544305	1.07614	-1.53798	0.124053	.	hetAfr_22361961_22470474
9	22385189	9:22385189:G:T	G	T	N	G	T	T	9412.32	31493.8	0.428104	0.431837	0.427	0.899878	N	ADD	47776	1.01865	0.0166479	0.985949	1.05244	1.10999	0.267001	.	hetAfr_22361961_22470474
9	22385333	9:22385333:A:G	A	G	N	G	A	A	452.611	1466.23	0.0200816	0.0207658	0.0198794	0.731254	N	ADD	47776	1.07042	0.0642234	0.943814	1.21401	1.05958	0.289337	.	hetAfr_22361961_22470474
9	22385355	9:22385355:A:G	A	G	N	G	A	A	1027.36	3572.33	0.0481381	0.0471353	0.0484344	0.667697	N	ADD	47776	1.01074	0.0451151	0.925203	1.10418	0.236778	0.812829	.	hetAfr_22361961_22470474
9	22385639	9:22385639:G:A	G	A	N	G	A	A	5199.47	17297.8	0.235446	0.238551	0.234528	0.745857	N	ADD	47776	1.0181	0.0212701	0.976532	1.06144	0.843466	0.398968	.	hetAfr_22361961_22470474
9	22385642	9:22385642:T:G	T	G	N	G	T	T	78.3882	249.275	0.00342916	0.00359645	0.00337973	0.658691	N	ADD	47776	1.13533	0.160899	0.828253	1.55624	0.788813	0.430221	.	hetAfr_22361961_22470474
9	22385732	9:22385732:C:A	C	A	N	A	C	C	221.235	779.601	0.0104743	0.0101503	0.01057	0.725523	N	ADD	47776	0.992932	0.0914029	0.830075	1.18774	-0.0776021	0.938145	.	hetAfr_22361961_22470474
9	22385797	9:22385797:G:A	G	A	N	A	G	G	27.8423	117.882	0.00152508	0.0012774	0.00159828	0.556498	N	ADD	47776	0.716772	0.293439	0.403278	1.27396	-1.13481	0.256455	.	hetAfr_22361961_22470474
9	22385849	9:22385849:C:T	C	T	N	T	C	C	948.175	3025.81	0.0415897	0.0435022	0.0410245	0.821845	N	ADD	47776	1.06038	0.0426664	0.975311	1.15286	1.37404	0.169428	.	hetAfr_22361961_22470474
9	22385852	9:22385852:T:C	T	C	N	T	C	C	5176.91	17232.5	0.234526	0.237516	0.233642	0.745397	N	ADD	47776	1.01703	0.0213078	0.975432	1.0604	0.792565	0.428031	.	hetAfr_22361961_22470474
9	22385866	9:22385866:C:T	C	T	N	T	C	C	176.707	686.337	0.0090322	0.00810733	0.00930551	0.712868	N	ADD	47776	0.862343	0.102547	0.705329	1.05431	-1.44423	0.148673	.	hetAfr_22361961_22470474
9	22385879	9:22385879:C:CAAAT	C	CAAAT	N	CAAAT	C	C	2111.68	6828.1	0.0935593	0.0968836	0.0925769	0.751101	N	ADD	47776	1.05518	0.0307996	0.993371	1.12084	1.74402	0.0811548	.	hetAfr_22361961_22470474
9	22385879	9:22385879:C:CAAATAAAT	C	CAAATAAAT	N	C	CAAATAAAT	CAAATAAAT	10460.4	35195.4	0.477812	0.479923	0.477188	0.832029	N	ADD	47776	1.01294	0.0171614	0.979431	1.04759	0.748925	0.453902	.	hetAfr_22361961_22470474
9	22385879	9:22385879:C:CAAATAAATAAAT	C	CAAATAAATAAAT	N	CAAATAAATAAAT	C	C	1405.44	4903.88	0.0660302	0.0644815	0.0664879	0.771857	N	ADD	47776	0.983787	0.0361315	0.916528	1.05598	-0.452405	0.650977	.	hetAfr_22361961_22470474
9	22386018	9:22386018:A:G	A	G	N	G	A	A	1143.09	3681	0.0504866	0.0524451	0.0499078	0.905178	N	ADD	47776	1.03723	0.0371724	0.964351	1.11562	0.983443	0.325389	.	hetAfr_22361961_22470474
9	22386207	9:22386207:A:ATGAC	A	ATGAC	N	ATGAC	A	A	314.766	1021.95	0.0139895	0.0144415	0.0138559	0.85076	N	ADD	47776	1.04698	0.0714288	0.910203	1.20431	0.642747	0.520388	.	hetAfr_22361961_22470474
9	22386261	9:22386261:C:G	C	G	N	G	C	C	171.708	590.625	0.00797819	0.00787794	0.00800782	0.656358	N	ADD	47776	1.0207	0.108866	0.824578	1.26347	0.188213	0.85071	.	hetAfr_22361961_22470474
9	22386419	9:22386419:C:G	C	G	N	G	C	C	600.138	2057.08	0.0278091	0.0275343	0.0278903	0.858937	N	ADD	47776	1.01563	0.0514655	0.918185	1.12343	0.301443	0.763077	.	hetAfr_22361961_22470474
9	22386425	9:22386425:A:G	A	G	N	A	G	G	9504.02	31796.7	0.432233	0.436044	0.431107	0.870469	N	ADD	47776	1.0189	0.0169073	0.985692	1.05323	1.1076	0.268035	.	hetAfr_22361961_22470474
9	22386477	9:22386477:G:A	G	A	N	A	G	G	35.8542	86.9928	0.00128566	0.00164499	0.00117947	0.834684	N	ADD	47776	1.52246	0.21968	0.989812	2.34173	1.91335	0.0557033	.	hetAfr_22361961_22470474
9	22386909	9:22386909:C:A	C	A	N	A	C	C	740.992	2415.25	0.0330317	0.0339967	0.0327465	0.753793	N	ADD	47776	1.07348	0.0498609	0.973533	1.18368	1.42199	0.155029	.	hetAfr_22361961_22470474
9	22387066	9:22387066:T:A	T	A	N	A	T	T	128.998	462.838	0.00619386	0.00591844	0.00627526	0.752339	N	ADD	47776	0.987209	0.11714	0.784691	1.24199	-0.109902	0.912487	.	hetAfr_22361961_22470474
9	22387074	9:22387074:G:T	G	T	N	T	G	G	1670.16	5604.68	0.0761348	0.0766268	0.0759895	0.746606	N	ADD	47776	1.01866	0.0340705	0.952862	1.08901	0.542743	0.587307	.	hetAfr_22361961_22470474
9	22387207	9:22387207:C:T	C	T	N	T	C	C	50.7615	136.614	0.00196098	0.00232894	0.00185224	0.596303	N	ADD	47776	1.52472	0.213148	1.00405	2.31538	1.97895	0.0478217	.	hetAfr_22361961_22470474
9	22387298	9:22387298:T:C	T	C	N	C	T	T	74.4413	190.88	0.00277672	0.00341536	0.002588	0.671541	N	ADD	47776	1.27258	0.170728	0.910668	1.77831	1.41186	0.157991	.	hetAfr_22361961_22470474
9	22387388	9:22387388:G:A	G	A	N	A	G	G	294.394	967.478	0.0132061	0.0135068	0.0131173	0.778251	N	ADD	47776	1.07736	0.0769923	0.926455	1.25284	0.967796	0.333146	.	hetAfr_22361961_22470474
9	22387404	9:22387404:C:T	C	T	N	T	C	C	101.499	355.422	0.00478191	0.00465677	0.00481889	0.448995	N	ADD	47776	0.893579	0.170674	0.639521	1.24856	-0.659271	0.509722	.	hetAfr_22361961_22470474
9	22387672	9:22387672:C:A	C	A	N	A	C	C	38.857	134.919	0.00181866	0.00178276	0.00182927	0.401578	N	ADD	47776	0.783039	0.292421	0.441442	1.38897	-0.836372	0.402946	.	hetAfr_22361961_22470474
9	22387684	9:22387684:T:C	T	C	N	C	T	T	41.7073	152.58	0.00203331	0.00191353	0.00206871	0.683797	N	ADD	47776	0.820424	0.214982	0.538326	1.25035	-0.920702	0.357206	.	hetAfr_22361961_22470474
9	22387798	9:22387798:G:A	G	A	N	G	A	A	8285.12	27853.5	0.378209	0.380121	0.377644	0.877036	N	ADD	47776	1.01305	0.017193	0.979481	1.04777	0.754091	0.450794	.	hetAfr_22361961_22470474
9	22387952	9:22387952:G:T	G	T	N	T	G	G	743.399	2418.79	0.0330939	0.0341071	0.0327945	0.75501	N	ADD	47776	1.07638	0.0497501	0.976383	1.18663	1.47955	0.138994	.	hetAfr_22361961_22470474
9	22388028	9:22388028:C:T	C	T	N	T	C	C	439.954	1749.81	0.022917	0.0201851	0.0237243	0.836241	N	ADD	47776	0.841907	0.0598385	0.748737	0.94667	-2.87584	0.00402952	.	hetAfr_22361961_22470474
9	22388144	9:22388144:G:A	G	A	N	A	G	G	742.742	2408.83	0.0329828	0.034077	0.0326595	0.753864	N	ADD	47776	1.08109	0.0498234	0.980506	1.19198	1.56483	0.117622	.	hetAfr_22361961_22470474
9	22388372	9:22388372:G:T	G	T	N	T	G	G	291.022	985.444	0.0133589	0.0133521	0.0133609	0.705261	N	ADD	47776	1.01288	0.0814506	0.863428	1.1882	0.157099	0.875167	.	hetAfr_22361961_22470474
9	22388519	9:22388519:A:G	A	G	N	G	A	A	35.3518	153.692	0.00197844	0.00162194	0.00208379	0.472354	N	ADD	47776	0.624682	0.285511	0.35697	1.09317	-1.64796	0.0993603	.	hetAfr_22361961_22470474
9	22388554	9:22388554:A:G	A	G	N	G	A	A	33.2954	145.494	0.00187112	0.00152759	0.00197264	0.754133	N	ADD	47776	0.711968	0.229209	0.454315	1.11574	-1.48215	0.138301	.	hetAfr_22361961_22470474
9	22388604	9:22388604:C:G	C	G	N	G	C	C	32.2589	103.576	0.00142159	0.00148004	0.00140431	0.682785	N	ADD	47776	1.04322	0.245547	0.644712	1.68805	0.172318	0.863187	.	hetAfr_22361961_22470474
9	22388708	9:22388708:T:C	T	C	N	C	T	T	73.0355	233.515	0.0032082	0.00335087	0.00316604	0.549882	N	ADD	47776	1.14588	0.182262	0.801675	1.63788	0.747136	0.454981	.	hetAfr_22361961_22470474
9	22388832	9:22388832:TCTC:T	TCTC	T	N	T	TCTC	TCTC	49.2886	131.082	0.00188767	0.00226136	0.00177724	0.576385	N	ADD	47776	1.54929	0.22069	1.00527	2.38773	1.98376	0.0472821	.	hetAfr_22361961_22470474
9	22388891	9:22388891:C:A	C	A	N	A	C	C	1175.59	4121.59	0.0554377	0.0539363	0.0558815	0.777854	N	ADD	47776	0.975529	0.0391331	0.903504	1.0533	-0.633109	0.526662	.	hetAfr_22361961_22470474
9	22389016	9:22389016:C:A	C	A	N	A	C	C	65.4184	184.653	0.00261712	0.00300139	0.00250357	0.781302	N	ADD	47776	1.20998	0.164082	0.877224	1.66895	1.16162	0.245388	.	hetAfr_22361961_22470474
9	22389047	9:22389047:C:CA	C	CA	N	CA	C	C	47.162	149.479	0.00205795	0.00216379	0.00202667	0.825412	N	ADD	47776	1.0992	0.186226	0.763064	1.58341	0.507891	0.611529	.	hetAfr_22361961_22470474
9	22389058	9:22389058:G:A	G	A	N	A	G	G	28.4867	94.2172	0.00128416	0.00130697	0.00127742	0.712724	N	ADD	47776	1.10853	0.255911	0.671298	1.83054	0.402616	0.687231	.	hetAfr_22361961_22470474
9	22389440	9:22389440:C:G	C	G	N	G	C	C	52.5229	184.365	0.00247915	0.00240975	0.00249966	0.866322	N	ADD	47776	0.940893	0.1702	0.674009	1.31345	-0.357963	0.720371	.	hetAfr_22361961_22470474
9	22389458	9:22389458:G:A	G	A	N	A	G	G	305.393	1062.12	0.0143117	0.0140114	0.0144004	0.770624	N	ADD	47776	0.997911	0.0755679	0.860535	1.15722	-0.0276684	0.977927	.	hetAfr_22361961_22470474
9	22389478	9:22389478:T:A	T	A	N	A	T	T	36.1787	159.357	0.00204638	0.00165988	0.0021606	0.744433	N	ADD	47776	0.691294	0.219751	0.449376	1.06345	-1.68004	0.0929496	.	hetAfr_22361961_22470474
9	22389675	9:22389675:T:C	T	C	N	C	T	T	539.643	1548.22	0.0218506	0.0247588	0.0209912	0.714075	N	ADD	47776	1.14765	0.0615536	1.01722	1.2948	2.23732	0.0252652	.	hetAfr_22361961_22470474
9	22389925	9:22389925:C:T	C	T	N	T	C	C	36.8631	95.1494	0.00138158	0.00169128	0.00129006	0.710618	N	ADD	47776	1.50464	0.231945	0.954992	2.37063	1.76142	0.0781678	.	hetAfr_22361961_22470474
9	22389981	9:22389981:G:A	G	A	N	A	G	G	36.1787	159.357	0.00204638	0.00165988	0.0021606	0.744433	N	ADD	47776	0.691294	0.219751	0.449376	1.06345	-1.68004	0.0929496	.	hetAfr_22361961_22470474
9	22390045	9:22390045:G:A	G	A	N	A	G	G	27.2769	88.855	0.00121538	0.00125146	0.00120472	0.442152	N	ADD	47776	1.18234	0.329637	0.61966	2.25594	0.508109	0.611377	.	hetAfr_22361961_22470474
9	22390143	9:22390143:T:C	T	C	N	C	T	T	884.157	2819.2	0.0387575	0.0405651	0.0382234	0.921335	N	ADD	47776	1.02903	0.0417241	0.948223	1.11671	0.685758	0.492866	.	hetAfr_22361961_22470474
9	22390236	9:22390236:C:A	C	A	N	A	C	C	28.7787	77.1768	0.00110888	0.00132037	0.00104638	0.668921	N	ADD	47776	1.48294	0.265071	0.882051	2.49317	1.48649	0.13715	.	hetAfr_22361961_22470474
9	22390302	9:22390302:A:C	A	C	N	C	A	A	1403.39	4828.36	0.0652184	0.0643874	0.065464	0.837677	N	ADD	47776	0.963629	0.0347619	0.900161	1.03157	-1.0658	0.286515	.	hetAfr_22361961_22470474
9	22390335	9:22390335:C:T	C	T	N	T	C	C	1403.39	4828.36	0.0652184	0.0643874	0.065464	0.837677	N	ADD	47776	0.963629	0.0347619	0.900161	1.03157	-1.0658	0.286515	.	hetAfr_22361961_22470474
9	22390441	9:22390441:A:G	A	G	N	G	A	A	47.7607	198.816	0.00258055	0.00219126	0.0026956	0.744419	N	ADD	47776	0.753307	0.191569	0.517498	1.09657	-1.47875	0.139208	.	hetAfr_22361961_22470474
9	22390604	9:22390604:A:G	A	G	N	G	A	A	971.675	3234.87	0.0440237	0.0445804	0.0438591	0.886531	N	ADD	47776	0.991936	0.0403197	0.916565	1.0735	-0.200809	0.840848	.	hetAfr_22361961_22470474
9	22390663	9:22390663:G:A	G	A	N	A	G	G	749.641	2441.48	0.0333967	0.0343935	0.0331021	0.749096	N	ADD	47776	1.07427	0.0497384	0.974483	1.18426	1.44027	0.14979	.	hetAfr_22361961_22470474
9	22390879	9:22390879:G:A	G	A	N	A	G	G	24.6423	99.4428	0.00129861	0.00113059	0.00134827	0.621586	N	ADD	47776	0.757338	0.294201	0.425467	1.34807	-0.944749	0.344787	.	hetAfr_22361961_22470474
9	22390911	9:22390911:A:T	A	T	N	T	A	A	291.565	1219.66	0.0158157	0.013377	0.0165364	0.863235	N	ADD	47776	0.796025	0.0717993	0.69153	0.91631	-3.17725	0.00148677	.	hetAfr_22361961_22470474
9	22391066	9:22391066:A:G	A	G	N	G	A	A	183.482	594.87	0.00814585	0.00841817	0.00806537	0.678805	N	ADD	47776	1.04485	0.103952	0.852251	1.28096	0.422007	0.67302	.	hetAfr_22361961_22470474
9	22391101	9:22391101:G:C	G	C	N	C	G	G	52.5229	184.365	0.00247915	0.00240975	0.00249966	0.866322	N	ADD	47776	0.940893	0.1702	0.674009	1.31345	-0.357963	0.720371	.	hetAfr_22361961_22470474
9	22391184	9:22391184:C:A	C	A	N	C	A	A	5721.55	19091.7	0.259683	0.262505	0.258849	0.748843	N	ADD	47776	1.01978	0.0205408	0.979538	1.06167	0.95348	0.340347	.	hetAfr_22361961_22470474
9	22391469	9:22391469:A:G	A	G	N	G	A	A	456.523	1630.68	0.0218437	0.0209453	0.0221092	0.635672	N	ADD	47776	0.960005	0.0682128	0.839868	1.09733	-0.598368	0.549594	.	hetAfr_22361961_22470474
9	22391492	9:22391492:T:C	T	C	N	C	T	T	326.141	1138.45	0.0153277	0.0149633	0.0154353	0.765757	N	ADD	47776	0.994137	0.0733525	0.86101	1.14785	-0.0801695	0.936102	.	hetAfr_22361961_22470474
9	22391662	9:22391662:T:C	T	C	N	C	T	T	149.055	496.871	0.00675994	0.00683863	0.00673669	0.649819	N	ADD	47776	1.08426	0.117507	0.861211	1.36507	0.688414	0.491192	.	hetAfr_22361961_22470474
9	22391701	9:22391701:C:T	C	T	N	T	C	C	157.33	561.385	0.00752172	0.00721831	0.00761138	0.625402	N	ADD	47776	0.923199	0.116219	0.735139	1.15937	-0.68758	0.491717	.	hetAfr_22361961_22470474
9	22391702	9:22391702:A:G	A	G	N	A	G	G	6855.65	22831.5	0.310691	0.314537	0.309554	0.811359	N	ADD	47776	1.02646	0.0187281	0.989467	1.06484	1.39455	0.163153	.	hetAfr_22361961_22470474
9	22391743	9:22391743:T:A	T	A	N	T	A	A	4359.67	14736.3	0.199849	0.200022	0.199798	0.647487	N	ADD	47776	1.00214	0.0242849	0.955557	1.05099	0.0879707	0.9299	.	hetAfr_22361961_22470474
9	22391758	9:22391758:AC:A	AC	A	N	A	AC	AC	161.982	617.927	0.00816213	0.00743171	0.00837798	0.695094	N	ADD	47776	0.883828	0.10868	0.714264	1.09365	-1.13629	0.255835	.	hetAfr_22361961_22470474
9	22391767	9:22391767:G:A	G	A	N	A	G	G	96.1574	346.611	0.00463379	0.0044117	0.00469943	0.613467	N	ADD	47776	0.883052	0.151605	0.656055	1.18859	-0.820367	0.412007	.	hetAfr_22361961_22470474
9	22391852	9:22391852:C:T	C	T	N	T	C	C	27.5687	118.346	0.00152707	0.00126485	0.00160456	0.608633	N	ADD	47776	0.569387	0.284816	0.325816	0.995045	-1.97741	0.0479959	.	hetAfr_22361961_22470474
9	22391924	9:22391924:C:T	C	T	N	T	C	C	6331.85	21231.4	0.288464	0.290505	0.287861	0.843615	N	ADD	47776	1.00307	0.0187624	0.966855	1.04064	0.163436	0.870175	.	hetAfr_22361961_22470474
9	22392108	9:22392108:A:C	A	C	N	C	A	A	568.853	1872.14	0.0255462	0.026099	0.0253829	0.698988	N	ADD	47776	1.00952	0.0587534	0.899716	1.13273	0.161321	0.871841	.	hetAfr_22361961_22470474
9	22392159	9:22392159:T:A	T	A	N	A	T	T	64.8113	257.72	0.00337545	0.00297354	0.00349423	0.587394	N	ADD	47776	0.967377	0.188446	0.668637	1.39959	-0.176004	0.86029	.	hetAfr_22361961_22470474
9	22392164	9:22392164:A:T	A	T	N	A	T	T	4429.77	14977.8	0.20311	0.203238	0.203073	0.6519	N	ADD	47776	0.99969	0.0240543	0.953652	1.04795	-0.0129074	0.989702	.	hetAfr_22361961_22470474
9	22392184	9:22392184:C:A	C	A	N	A	C	C	147.167	511.319	0.00689139	0.00675202	0.00693258	0.407705	N	ADD	47776	1.24822	0.150075	0.930141	1.67508	1.47741	0.139566	.	hetAfr_22361961_22470474
9	22392359	9:22392359:T:C	T	C	N	C	T	T	6225.14	20867.5	0.283538	0.285609	0.282926	0.855826	N	ADD	47776	1.0034	0.0187257	0.967237	1.04091	0.181042	0.856334	.	hetAfr_22361961_22470474
9	22392555	9:22392555:C:A	C	A	N	A	C	C	70.2755	222.25	0.00306142	0.00322424	0.00301331	0.561166	N	ADD	47776	1.17121	0.184063	0.816506	1.68	0.858598	0.390562	.	hetAfr_22361961_22470474
9	22392585	9:22392585:A:G	A	G	N	G	A	A	47.0565	151.975	0.00208296	0.00215895	0.00206051	0.762269	N	ADD	47776	1.08789	0.193836	0.744034	1.59067	0.43461	0.663846	.	hetAfr_22361961_22470474
9	22392753	9:22392753:C:T	C	T	N	T	C	C	59.719	184.102	0.00255171	0.00273991	0.00249609	0.780052	N	ADD	47776	1.07183	0.170112	0.767939	1.49598	0.407775	0.683439	.	hetAfr_22361961_22470474
9	22392975	9:22392975:C:G	C	G	N	G	C	C	47.5667	157.374	0.00214481	0.00218236	0.00213371	0.641452	N	ADD	47776	1.02323	0.211141	0.67647	1.54773	0.108749	0.913401	.	hetAfr_22361961_22470474
9	22393332	9:22393332:C:T	C	T	N	T	C	C	450.149	1521.03	0.0206293	0.0206528	0.0206224	0.69582	N	ADD	47776	1.02353	0.0658595	0.899584	1.16456	0.353166	0.723964	.	hetAfr_22361961_22470474
9	22393336	9:22393336:T:A	T	A	N	A	T	T	1374.62	4677.06	0.0633339	0.0630676	0.0634126	0.893553	N	ADD	47776	0.977376	0.0340321	0.91431	1.04479	-0.672434	0.501307	.	hetAfr_22361961_22470474
9	22393347	9:22393347:C:A	C	A	N	A	C	C	52.5229	184.365	0.00247915	0.00240975	0.00249966	0.866322	N	ADD	47776	0.940893	0.1702	0.674009	1.31345	-0.357963	0.720371	.	hetAfr_22361961_22470474
9	22393631	9:22393631:A:G	A	G	N	G	A	A	1011.74	3360.53	0.045758	0.0464185	0.0455628	0.734467	N	ADD	47776	0.9999	0.0435306	0.918128	1.08895	-0.00230124	0.998164	.	hetAfr_22361961_22470474
9	22394105	9:22394105:C:T	C	T	N	T	C	C	89.0555	329.807	0.00438361	0.00408586	0.0044716	0.6376	N	ADD	47776	0.865827	0.153804	0.640491	1.17044	-0.936716	0.348905	.	hetAfr_22361961_22470474
9	22394133	9:22394133:G:A	G	A	N	A	G	G	160.324	590.054	0.00785309	0.00735568	0.00800009	0.737299	N	ADD	47776	0.946957	0.106171	0.769056	1.16601	-0.513337	0.607716	.	hetAfr_22361961_22470474
9	22394169	9:22394169:G:A	G	A	N	A	G	G	1382.81	4694.9	0.0636063	0.0634432	0.0636545	0.8963	N	ADD	47776	0.979797	0.0338963	0.916819	1.0471	-0.602137	0.547083	.	hetAfr_22361961_22470474
9	22394269	9:22394269:T:C	T	C	N	C	T	T	39.0781	141.354	0.00188831	0.0017929	0.00191651	0.443962	N	ADD	47776	0.826009	0.277301	0.479673	1.42241	-0.689322	0.49062	.	hetAfr_22361961_22470474
9	22394273	9:22394273:G:A	G	A	N	A	G	G	297.668	998.095	0.0135608	0.013657	0.0135324	0.70112	N	ADD	47776	1.02113	0.0808956	0.871413	1.19658	0.258527	0.796	.	hetAfr_22361961_22470474
9	22394319	9:22394319:T:C	T	C	N	C	T	T	272.742	987.904	0.0131933	0.0125134	0.0133942	0.620964	N	ADD	47776	0.940581	0.0889991	0.790023	1.11983	-0.688294	0.491268	.	hetAfr_22361961_22470474
9	22394347	9:22394347:T:A	T	A	N	A	T	T	243.402	708.14	0.00995837	0.0111673	0.00960112	0.895297	N	ADD	47776	1.19644	0.0800309	1.02274	1.39963	2.24098	0.0250273	.	hetAfr_22361961_22470474
9	22394349	9:22394349:A:G	A	G	N	G	A	A	1090.98	3482.73	0.0478662	0.050054	0.0472197	0.939488	N	ADD	47776	1.03996	0.0373656	0.966518	1.11898	1.04855	0.294384	.	hetAfr_22361961_22470474
9	22394403	9:22394403:G:A	G	A	N	A	G	G	1090.29	3480.96	0.0478405	0.0500226	0.0471956	0.939931	N	ADD	47776	1.0397	0.0373684	0.966273	1.11871	1.04185	0.297483	.	hetAfr_22361961_22470474
9	22394447	9:22394447:C:A	C	A	N	A	C	C	272.562	985.66	0.0131679	0.0125051	0.0133638	0.621304	N	ADD	47776	0.943374	0.0890119	0.79235	1.12318	-0.654884	0.512543	.	hetAfr_22361961_22470474
9	22394491	9:22394491:T:C	T	C	N	C	T	T	272.562	985.66	0.0131679	0.0125051	0.0133638	0.621304	N	ADD	47776	0.943374	0.0890119	0.79235	1.12318	-0.654884	0.512543	.	hetAfr_22361961_22470474
9	22394581	9:22394581:A:G	A	G	N	G	A	A	272.742	987.904	0.0131933	0.0125134	0.0133942	0.620964	N	ADD	47776	0.940581	0.0889991	0.790023	1.11983	-0.688294	0.491268	.	hetAfr_22361961_22470474
9	22394613	9:22394613:T:C	T	C	N	T	C	C	8540.98	28846.8	0.391281	0.39186	0.391111	0.832178	N	ADD	47776	1.00203	0.0175647	0.968116	1.03712	0.115192	0.908293	.	hetAfr_22361961_22470474
9	22394633	9:22394633:T:A	T	A	N	A	T	T	157.56	570.72	0.00762181	0.00722884	0.00773795	0.635635	N	ADD	47776	0.928124	0.115572	0.739999	1.16407	-0.645401	0.518667	.	hetAfr_22361961_22470474
9	22394702	9:22394702:TC:T	TC	T	N	T	TC	TC	194.732	689.733	0.00925637	0.00893429	0.00935156	0.607162	N	ADD	47776	0.992493	0.106632	0.805308	1.22319	-0.0706632	0.943666	.	hetAfr_22361961_22470474
9	22394786	9:22394786:A:C	A	C	N	C	A	A	63.1994	264.282	0.00342726	0.00289959	0.00358319	0.791821	N	ADD	47776	0.773925	0.161293	0.564165	1.06168	-1.58891	0.11208	.	hetAfr_22361961_22470474
9	22394864	9:22394864:T:C	T	C	N	C	T	T	63.381	223.254	0.00299978	0.00290792	0.00302693	0.723766	N	ADD	47776	1.01357	0.17035	0.725859	1.41533	0.0791321	0.936928	.	hetAfr_22361961_22470474
9	22394919	9:22394919:C:G	C	G	N	G	C	C	112.201	405.137	0.0054142	0.00514776	0.00549294	0.602584	N	ADD	47776	0.96879	0.140209	0.73601	1.27519	-0.226146	0.821088	.	hetAfr_22361961_22470474
9	22394963	9:22394963:T:G	T	G	N	G	T	T	10052.4	34242.3	0.463567	0.461203	0.464265	0.71181	N	ADD	47776	0.988107	0.0185818	0.952768	1.02476	-0.643888	0.519648	.	hetAfr_22361961_22470474
9	22394995	9:22394995:C:T	C	T	N	T	C	C	340.137	1162	0.0157206	0.0156055	0.0157546	0.597772	N	ADD	47776	1.00145	0.0814094	0.853756	1.1747	0.0178086	0.985792	.	hetAfr_22361961_22470474
9	22395038	9:22395038:A:C	A	C	N	C	A	A	5261.49	18162.1	0.24514	0.241397	0.246246	0.809731	N	ADD	47776	0.980537	0.0202805	0.942326	1.0203	-0.969144	0.332473	.	hetAfr_22361961_22470474
9	22395046	9:22395046:T:C	T	C	N	C	T	T	1099.5	3510.86	0.0482497	0.0504449	0.047601	0.945587	N	ADD	47776	1.039	0.0371058	0.966121	1.11738	1.03109	0.302497	.	hetAfr_22361961_22470474
9	22395118	9:22395118:C:G	C	G	N	G	C	C	47.5667	157.374	0.00214481	0.00218236	0.00213371	0.641452	N	ADD	47776	1.02323	0.211141	0.67647	1.54773	0.108749	0.913401	.	hetAfr_22361961_22470474
9	22395226	9:22395226:A:G	A	G	N	G	A	A	90.5294	364.199	0.00475896	0.00415349	0.00493789	0.562696	N	ADD	47776	0.879685	0.163218	0.638845	1.21132	-0.785397	0.432221	.	hetAfr_22361961_22470474
9	22395304	9:22395304:G:A	G	A	N	A	G	G	132.586	467.669	0.00628197	0.00608304	0.00634076	0.761257	N	ADD	47776	1.00357	0.114725	0.801486	1.25662	0.0311048	0.975186	.	hetAfr_22361961_22470474
9	22395330	9:22395330:G:A	G	A	N	A	G	G	3112.57	10614	0.143655	0.142805	0.143907	0.774911	N	ADD	47776	0.985755	0.0253623	0.937952	1.03599	-0.565707	0.571593	.	hetAfr_22361961_22470474
9	22395343	9:22395343:A:C	A	C	N	C	A	A	72.6064	232.188	0.00318983	0.00333118	0.00314806	0.550696	N	ADD	47776	1.14539	0.182661	0.800704	1.63845	0.743154	0.457389	.	hetAfr_22361961_22470474
9	22395353	9:22395353:A:G	A	G	N	G	A	A	115.803	339.822	0.00476834	0.00531302	0.00460738	0.764473	N	ADD	47776	1.19085	0.124488	0.933024	1.51993	1.40309	0.16059	.	hetAfr_22361961_22470474
9	22395404	9:22395404:C:T	C	T	N	T	C	C	3258.36	11055.3	0.1498	0.149493	0.14989	0.771305	N	ADD	47776	0.993047	0.0249566	0.945642	1.04283	-0.279557	0.779817	.	hetAfr_22361961_22470474
9	22395521	9:22395521:A:C	A	C	N	C	A	A	406.97	1454.07	0.0194767	0.0186718	0.0197145	0.64559	N	ADD	47776	0.958295	0.0715543	0.832899	1.10257	-0.595344	0.551614	.	hetAfr_22361961_22470474
9	22395570	9:22395570:G:A	G	A	N	A	G	G	7082.91	23668.1	0.321825	0.324964	0.320898	0.893292	N	ADD	47776	1.00783	0.0177097	0.973453	1.04343	0.440675	0.659448	.	hetAfr_22361961_22470474
9	22395575	9:22395575:T:G	T	G	N	G	T	T	826.822	2617.16	0.036043	0.0379346	0.0354841	0.921005	N	ADD	47776	1.0321	0.0431605	0.948386	1.12321	0.732128	0.464091	.	hetAfr_22361961_22470474
9	22395578	9:22395578:G:A	G	A	N	A	G	G	30.4525	93.6694	0.001299	0.00139716	0.00126999	0.412545	N	ADD	47776	1.25649	0.324877	0.664695	2.37517	0.70279	0.482187	.	hetAfr_22361961_22470474
9	22395659	9:22395659:G:A	G	A	N	A	G	G	158.397	573.676	0.00766151	0.00726725	0.00777803	0.632355	N	ADD	47776	0.928192	0.11557	0.740055	1.16416	-0.644776	0.519072	.	hetAfr_22361961_22470474
9	22395664	9:22395664:C:T	C	T	N	C	T	T	8930.71	30080.1	0.408267	0.409741	0.407832	0.827211	N	ADD	47776	1.00765	0.0174741	0.973724	1.04276	0.436119	0.66275	.	hetAfr_22361961_22470474
9	22395706	9:22395706:C:A	C	A	N	A	C	C	1007.26	3263.72	0.0446979	0.0462129	0.0442502	0.819207	N	ADD	47776	1.01691	0.0414177	0.937619	1.1029	0.404795	0.685628	.	hetAfr_22361961_22470474
9	22395722	9:22395722:G:<INS:ME:ALU>	G	<INS:ME:ALU>	N	<INS:ME:ALU>	G	G	2774.37	9421.93	0.12764	0.127288	0.127745	0.489641	N	ADD	47776	1.01162	0.0334818	0.947362	1.08023	0.344936	0.730143	.	hetAfr_22361961_22470474
9	22395813	9:22395813:G:C	G	C	N	C	G	G	57.6373	244.062	0.00315744	0.0026444	0.00330905	0.799707	N	ADD	47776	0.773074	0.168012	0.556172	1.07457	-1.53192	0.125543	.	hetAfr_22361961_22470474
9	22395847	9:22395847:T:C	T	C	N	C	T	T	25.5255	111.352	0.00143249	0.00117111	0.00150973	0.493967	N	ADD	47776	0.59767	0.337724	0.308312	1.1586	-1.52407	0.127491	.	hetAfr_22361961_22470474
9	22395959	9:22395959:A:T	A	T	N	T	A	A	157.56	570.72	0.00762181	0.00722884	0.00773795	0.635635	N	ADD	47776	0.928124	0.115572	0.739999	1.16407	-0.645401	0.518667	.	hetAfr_22361961_22470474
9	22396082	9:22396082:C:T	C	T	N	T	C	C	1463.54	4828.22	0.0658465	0.0671473	0.065462	0.775233	N	ADD	47776	1.04123	0.0355805	0.971091	1.11643	1.1355	0.256166	.	hetAfr_22361961_22470474
9	22396270	9:22396270:G:A	G	A	N	A	G	G	157.56	570.72	0.00762181	0.00722884	0.00773795	0.635635	N	ADD	47776	0.928124	0.115572	0.739999	1.16407	-0.645401	0.518667	.	hetAfr_22361961_22470474
9	22396300	9:22396300:G:A	G	A	N	A	G	G	178.071	540.238	0.00751746	0.0081699	0.00732466	0.686367	N	ADD	47776	1.15279	0.105974	0.93658	1.41891	1.3417	0.179694	.	hetAfr_22361961_22470474
9	22396306	9:22396306:C:T	C	T	N	T	C	C	852.143	2705.28	0.0372302	0.0390963	0.0366787	0.934785	N	ADD	47776	1.02796	0.0422005	0.946353	1.11659	0.653353	0.513529	.	hetAfr_22361961_22470474
9	22396337	9:22396337:G:T	G	T	N	G	T	T	7385.57	24712.7	0.335924	0.33885	0.33506	0.810132	N	ADD	47776	1.00978	0.0183638	0.974084	1.04679	0.530099	0.596043	.	hetAfr_22361961_22470474
9	22396403	9:22396403:G:T	G	T	N	T	G	G	208.414	688.898	0.00939083	0.00956204	0.00934023	0.69272	N	ADD	47776	1.03024	0.0965126	0.85268	1.24477	0.308672	0.757571	.	hetAfr_22361961_22470474
9	22396431	9:22396431:G:C	G	C	N	C	G	G	63.1994	264.282	0.00342726	0.00289959	0.00358319	0.791821	N	ADD	47776	0.773925	0.161293	0.564165	1.06168	-1.58891	0.11208	.	hetAfr_22361961_22470474
9	22396483	9:22396483:A:G	A	G	N	G	A	A	64.8074	254.017	0.00333666	0.00297336	0.00344402	0.582621	N	ADD	47776	0.993502	0.189061	0.685866	1.43912	-0.0344825	0.972492	.	hetAfr_22361961_22470474
9	22396497	9:22396497:T:C	T	C	N	C	T	T	163.566	504.465	0.00699127	0.00750438	0.00683964	0.69801	N	ADD	47776	1.12559	0.109475	0.908229	1.39497	1.08069	0.279835	.	hetAfr_22361961_22470474
9	22396531	9:22396531:G:T	G	T	N	T	G	G	65.2934	275.254	0.003564	0.00299566	0.00373196	0.623961	N	ADD	47776	0.676485	0.181696	0.473804	0.965868	-2.1511	0.0314686	.	hetAfr_22361961_22470474
9	22396636	9:22396636:T:C	T	C	N	C	T	T	1140.42	3904.16	0.0527941	0.0523224	0.0529334	0.893614	N	ADD	47776	0.960028	0.0371352	0.892636	1.03251	-1.09849	0.27199	.	hetAfr_22361961_22470474
9	22396642	9:22396642:A:G	A	G	N	G	A	A	1140.42	3904.16	0.0527941	0.0523224	0.0529334	0.893614	N	ADD	47776	0.960028	0.0371352	0.892636	1.03251	-1.09849	0.27199	.	hetAfr_22361961_22470474
9	22396805	9:22396805:G:A	G	A	N	A	G	G	444.355	1500.18	0.0203505	0.020387	0.0203397	0.701018	N	ADD	47776	1.02506	0.0660272	0.900635	1.16668	0.374926	0.707715	.	hetAfr_22361961_22470474
9	22396820	9:22396820:C:G	C	G	N	G	C	C	36.6353	115.158	0.0015886	0.00168082	0.00156134	0.880853	N	ADD	47776	1.12012	0.204265	0.750576	1.67161	0.55534	0.578662	.	hetAfr_22361961_22470474
9	22396831	9:22396831:T:C	T	C	N	C	T	T	3917.23	13006.9	0.17712	0.179723	0.176351	0.80806	N	ADD	47776	1.01075	0.0227244	0.966716	1.05678	0.470345	0.638108	.	hetAfr_22361961_22470474
9	22396934	9:22396934:G:T	G	T	N	G	T	T	7368.4	24633.3	0.334913	0.338062	0.333983	0.809914	N	ADD	47776	1.01129	0.0183761	0.975516	1.04838	0.611027	0.541182	.	hetAfr_22361961_22470474
9	22396988	9:22396988:G:C	G	C	N	C	G	G	57.7475	194.28	0.0026376	0.00264945	0.00263409	0.660118	N	ADD	47776	1.03689	0.186337	0.719649	1.49397	0.19439	0.845871	.	hetAfr_22361961_22470474
9	22397161	9:22397161:A:G	A	G	N	G	A	A	3908.21	12976.4	0.176706	0.179309	0.175937	0.808827	N	ADD	47776	1.01079	0.0227348	0.966735	1.05684	0.471882	0.637011	.	hetAfr_22361961_22470474
9	22397243	9:22397243:T:C	T	C	N	C	T	T	111.819	402.382	0.00538138	0.00513027	0.00545559	0.604291	N	ADD	47776	0.974346	0.140256	0.740162	1.28262	-0.185297	0.852996	.	hetAfr_22361961_22470474
9	22397271	9:22397271:C:G	C	G	N	G	C	C	47.5667	157.374	0.00214481	0.00218236	0.00213371	0.641452	N	ADD	47776	1.02323	0.211141	0.67647	1.54773	0.108749	0.913401	.	hetAfr_22361961_22470474
9	22397336	9:22397336:T:G	T	G	N	G	T	T	852.143	2705.28	0.0372302	0.0390963	0.0366787	0.934785	N	ADD	47776	1.02796	0.0422005	0.946353	1.11659	0.653353	0.513529	.	hetAfr_22361961_22470474
9	22397340	9:22397340:G:A	G	A	N	A	G	G	278.209	899.251	0.0123227	0.0127642	0.0121922	0.774867	N	ADD	47776	1.08955	0.0792757	0.932754	1.2727	1.08185	0.279321	.	hetAfr_22361961_22470474
9	22397574	9:22397574:G:A	G	A	N	A	G	G	30.3498	103.056	0.00139616	0.00139245	0.00139726	0.542424	N	ADD	47776	0.902024	0.28511	0.51586	1.57726	-0.361666	0.717602	.	hetAfr_22361961_22470474
9	22397657	9:22397657:A:G	A	G	N	G	A	A	900.402	2948.58	0.0402815	0.0413104	0.0399774	0.803503	N	ADD	47776	1.03246	0.0440963	0.946977	1.12566	0.724473	0.468776	.	hetAfr_22361961_22470474
9	22397684	9:22397684:TG:T	TG	T	N	T	TG	TG	151.069	514.483	0.00696534	0.00693104	0.00697548	0.70913	N	ADD	47776	1.04118	0.112144	0.835732	1.29713	0.359824	0.718979	.	hetAfr_22361961_22470474
9	22397717	9:22397717:C:T	C	T	N	T	C	C	73.6187	236.703	0.00324767	0.00337762	0.00320927	0.547785	N	ADD	47776	1.13223	0.181895	0.792696	1.6172	0.682763	0.494757	.	hetAfr_22361961_22470474
9	22397770	9:22397770:A:G	A	G	N	G	A	A	680.846	2445.81	0.032722	0.0312372	0.0331608	0.826012	N	ADD	47776	0.950351	0.0491157	0.863131	1.04639	-1.03681	0.299826	.	hetAfr_22361961_22470474
9	22397797	9:22397797:T:C	T	C	N	C	T	T	1350.02	4379.2	0.0599592	0.0619389	0.0593742	0.86741	N	ADD	47776	1.03533	0.0350434	0.966608	1.10894	0.990817	0.321775	.	hetAfr_22361961_22470474
9	22397940	9:22397940:C:T	C	T	N	T	C	C	1348.62	4375.65	0.0599074	0.0618745	0.059326	0.868402	N	ADD	47776	1.03498	0.0350392	0.966288	1.10856	0.981242	0.326473	.	hetAfr_22361961_22470474
9	22398179	9:22398179:A:G	A	G	N	G	A	A	1406.87	4774.9	0.0646953	0.0645469	0.0647392	0.890713	N	ADD	47776	0.979882	0.0337271	0.917203	1.04685	-0.602568	0.546796	.	hetAfr_22361961_22470474
9	22398267	9:22398267:C:T	C	T	N	T	C	C	110.606	255.898	0.00383565	0.00507458	0.00346952	0.767961	N	ADD	47776	1.38943	0.132486	1.07168	1.8014	2.48247	0.0130477	.	hetAfr_22361961_22470474
9	22398269	9:22398269:A:G	A	G	N	G	A	A	43.7027	145.556	0.00198069	0.00200508	0.00197348	0.492931	N	ADD	47776	1.0202	0.246757	0.628995	1.65473	0.0810636	0.935391	.	hetAfr_22361961_22470474
9	22398313	9:22398313:T:C	T	C	N	C	T	T	100.67	233.953	0.003502	0.00461873	0.00317199	0.880699	N	ADD	47776	1.18033	0.134259	0.907236	1.53562	1.23486	0.216883	.	hetAfr_22361961_22470474
9	22398373	9:22398373:C:A	C	A	N	A	C	C	90.1983	298.139	0.00406415	0.0041383	0.00404224	0.848989	N	ADD	47776	1.05935	0.132967	0.816314	1.37474	0.433603	0.664577	.	hetAfr_22361961_22470474
9	22398466	9:22398466:G:A	G	A	N	G	A	A	10673.5	36136.2	0.489887	0.489698	0.489942	0.758215	N	ADD	47776	1.00326	0.0179527	0.968568	1.03919	0.181061	0.85632	.	hetAfr_22361961_22470474
9	22398468	9:22398468:C:G	C	G	N	G	C	C	98.5892	343.259	0.00462416	0.00452327	0.00465398	0.658981	N	ADD	47776	1.03375	0.143182	0.780795	1.36864	0.231796	0.816696	.	hetAfr_22361961_22470474
9	22398617	9:22398617:G:T	G	T	N	T	G	G	167.555	608.491	0.00812172	0.00768741	0.00825006	0.657789	N	ADD	47776	1.02576	0.110235	0.826444	1.27315	0.230729	0.817526	.	hetAfr_22361961_22470474
9	22398640	9:22398640:T:C	T	C	N	C	T	T	28.1258	92.2271	0.00125955	0.00129041	0.00125044	0.775036	N	ADD	47776	1.08012	0.247314	0.665206	1.75382	0.311622	0.755328	.	hetAfr_22361961_22470474
9	22398683	9:22398683:G:A	G	A	N	A	G	G	36.6353	115.158	0.0015886	0.00168082	0.00156134	0.880853	N	ADD	47776	1.12012	0.204265	0.750576	1.67161	0.55534	0.578662	.	hetAfr_22361961_22470474
9	22398747	9:22398747:G:A	G	A	N	A	G	G	31.1577	78.9214	0.00115203	0.00142952	0.00107003	0.632592	N	ADD	47776	1.58554	0.2655	0.942287	2.66791	1.73606	0.0825527	.	hetAfr_22361961_22470474
9	22398886	9:22398886:A:G	A	G	N	G	A	A	671.543	2247.02	0.0305443	0.0308104	0.0304656	0.772276	N	ADD	47776	1.04132	0.0515418	0.941263	1.15201	0.785534	0.432141	.	hetAfr_22361961_22470474
9	22398960	9:22398960:A:C	A	C	N	C	A	A	2345.93	7668.63	0.104807	0.107631	0.103973	0.772639	N	ADD	47776	1.01889	0.0289977	0.962599	1.07848	0.645428	0.51865	.	hetAfr_22361961_22470474
9	22398996	9:22398996:C:G	C	G	N	G	C	C	27.8997	91.2316	0.00124677	0.00128004	0.00123694	0.782284	N	ADD	47776	1.08262	0.247289	0.666779	1.75779	0.321003	0.748208	.	hetAfr_22361961_22470474
9	22399009	9:22399009:C:G	C	G	N	G	C	C	3763.32	12787.1	0.173209	0.172661	0.173371	0.801353	N	ADD	47776	0.994777	0.0231049	0.950734	1.04086	-0.226646	0.820699	.	hetAfr_22361961_22470474
9	22399170	9:22399170:T:C	T	C	N	C	T	T	1932.46	6031.26	0.0833444	0.0886615	0.0817732	0.795158	N	ADD	47776	1.07009	0.0314443	1.00613	1.13811	2.15434	0.0312139	.	hetAfr_22361961_22470474
9	22399378	9:22399378:C:T	C	T	N	T	C	C	44.2874	146.007	0.00199152	0.00203191	0.00197959	0.627136	N	ADD	47776	1.03105	0.221337	0.668154	1.59104	0.138143	0.890128	.	hetAfr_22361961_22470474
9	22399391	9:22399391:C:T	C	T	N	T	C	C	7781.13	26067.6	0.354244	0.356998	0.35343	0.889414	N	ADD	47776	1.01095	0.0173429	0.977164	1.0459	0.62798	0.530017	.	hetAfr_22361961_22470474
9	22399504	9:22399504:C:T	C	T	N	T	C	C	28.1258	92.2271	0.00125955	0.00129041	0.00125044	0.775036	N	ADD	47776	1.08012	0.247314	0.665206	1.75382	0.311622	0.755328	.	hetAfr_22361961_22470474
9	22399509	9:22399509:G:A	G	A	N	A	G	G	364.217	1287.93	0.0172906	0.0167103	0.0174621	0.710809	N	ADD	47776	0.893578	0.07205	0.775896	1.02911	-1.56171	0.118357	.	hetAfr_22361961_22470474
9	22399572	9:22399572:A:T	A	T	N	T	A	A	65.1549	207.508	0.00285355	0.00298931	0.00281343	0.777575	N	ADD	47776	1.0407	0.162589	0.756712	1.43127	0.245372	0.806168	.	hetAfr_22361961_22470474
9	22399693	9:22399693:T:C	T	C	N	C	T	T	7784.52	26073.8	0.354345	0.357153	0.353515	0.889252	N	ADD	47776	1.01123	0.0173429	0.977437	1.0462	0.644052	0.519542	.	hetAfr_22361961_22470474
9	22399772	9:22399772:C:T	C	T	N	T	C	C	415.523	1645.49	0.0215696	0.0190642	0.02231	0.823357	N	ADD	47776	0.844141	0.0621344	0.747353	0.953463	-2.72693	0.00639262	.	hetAfr_22361961_22470474
9	22399844	9:22399844:C:G	C	G	N	G	C	C	1114.35	3564.54	0.0489669	0.0511262	0.0483288	0.927201	N	ADD	47776	1.03769	0.0372099	0.964709	1.1162	0.994395	0.320031	.	hetAfr_22361961_22470474
9	22399884	9:22399884:A:AATTT	A	AATTT	N	AATTT	A	A	259.977	882.997	0.0119618	0.0119277	0.0119719	0.709918	N	ADD	47776	1.03808	0.0855705	0.877797	1.22764	0.436777	0.662273	.	hetAfr_22361961_22470474
9	22399893	9:22399893:A:ATTTG	A	ATTTG	N	ATTTG	A	A	409.543	1245.27	0.0173184	0.0187898	0.0168836	0.719237	N	ADD	47776	1.08056	0.0694348	0.943075	1.23809	1.11587	0.26448	.	hetAfr_22361961_22470474
9	22400077	9:22400077:A:G	A	G	N	G	A	A	176.778	598.492	0.0081136	0.00811058	0.00811449	0.801431	N	ADD	47776	1.04538	0.0972862	0.8639	1.26498	0.456172	0.648266	.	hetAfr_22361961_22470474
9	22400089	9:22400089:G:A	G	A	N	A	G	G	237.488	777.204	0.0106193	0.010896	0.0105375	0.554221	N	ADD	47776	1.10046	0.100977	0.902864	1.3413	0.948018	0.34312	.	hetAfr_22361961_22470474
9	22400177	9:22400177:G:C	G	C	N	C	G	G	41.5451	119.805	0.00168861	0.00190609	0.00162435	0.49953	N	ADD	47776	1.40238	0.252338	0.855216	2.29963	1.34016	0.180194	.	hetAfr_22361961_22470474
9	22400194	9:22400194:G:A	G	A	N	A	G	G	70.2755	222.25	0.00306142	0.00322424	0.00301331	0.561166	N	ADD	47776	1.17121	0.184063	0.816506	1.68	0.858598	0.390562	.	hetAfr_22361961_22470474
9	22400346	9:22400346:G:A	G	A	N	A	G	G	554.078	1868.87	0.0253574	0.0254211	0.0253386	0.757485	N	ADD	47776	1.02298	0.0570453	0.914763	1.14399	0.398209	0.690476	.	hetAfr_22361961_22470474
9	22400453	9:22400453:G:T	G	T	N	T	G	G	303.566	1073.97	0.0144166	0.0139276	0.0145612	0.79898	N	ADD	47776	0.980561	0.0742803	0.84771	1.13423	-0.264272	0.79157	.	hetAfr_22361961_22470474
9	22400538	9:22400538:GA:G	GA	G	N	G	GA	GA	27.6837	95.9631	0.00129403	0.00127013	0.00130109	0.414787	N	ADD	47776	1.01493	0.338651	0.522609	1.97105	0.0437717	0.965086	.	hetAfr_22361961_22470474
9	22400753	9:22400753:C:T	C	T	N	T	C	C	568.483	1612.41	0.0228241	0.026082	0.0218614	0.736504	N	ADD	47776	1.14587	0.0592994	1.02014	1.2871	2.29628	0.0216599	.	hetAfr_22361961_22470474
9	22400775	9:22400775:C:T	C	T	N	T	C	C	103.401	369.689	0.00495113	0.00474406	0.00501232	0.854418	N	ADD	47776	0.941348	0.121953	0.741215	1.19552	-0.495619	0.620163	.	hetAfr_22361961_22470474
9	22400795	9:22400795:T:C	T	C	N	C	T	T	397.092	1403.12	0.0188401	0.0182186	0.0190238	0.513394	N	ADD	47776	0.917739	0.0815586	0.782162	1.07682	-1.05252	0.292563	.	hetAfr_22361961_22470474
9	22400962	9:22400962:A:G	A	G	N	G	A	A	90.1983	298.139	0.00406415	0.0041383	0.00404224	0.848989	N	ADD	47776	1.05935	0.132967	0.816314	1.37474	0.433603	0.664577	.	hetAfr_22361961_22470474
9	22400968	9:22400968:T:C	T	C	N	C	T	T	6724.83	22553.1	0.306408	0.308535	0.305779	0.879846	N	ADD	47776	1.00558	0.0180556	0.970616	1.0418	0.308163	0.757958	.	hetAfr_22361961_22470474
9	22400988	9:22400988:A:T	A	T	N	T	A	A	890.37	2693.66	0.0375087	0.0408501	0.0365213	0.729079	N	ADD	47776	1.10515	0.047242	1.00742	1.21237	2.11639	0.0343114	.	hetAfr_22361961_22470474
9	22401036	9:22401036:T:C	T	C	N	C	T	T	79.5495	263.784	0.00359316	0.00364973	0.00357645	0.422325	N	ADD	47776	1.05549	0.197936	0.716097	1.55574	0.272853	0.784966	.	hetAfr_22361961_22470474
9	22401040	9:22401040:T:C	T	C	N	C	T	T	7527.4	25220.9	0.342728	0.345357	0.341951	0.888767	N	ADD	47776	1.00843	0.0174769	0.974475	1.04357	0.480494	0.630876	.	hetAfr_22361961_22470474
9	22401050	9:22401050:C:T	C	T	N	T	C	C	303.782	1017.84	0.0138315	0.0139375	0.0138002	0.693324	N	ADD	47776	1.02432	0.0805262	0.874766	1.19944	0.29841	0.76539	.	hetAfr_22361961_22470474
9	22401157	9:22401157:T:C	T	C	N	C	T	T	4536.82	15169.4	0.206235	0.208149	0.20567	0.827383	N	ADD	47776	1.0109	0.021197	0.969765	1.05379	0.511551	0.608966	.	hetAfr_22361961_22470474
9	22401236	9:22401236:C:T	C	T	N	T	C	C	44.0215	128.809	0.00180876	0.0020197	0.00174643	0.586239	N	ADD	47776	1.36651	0.228927	0.872472	2.14031	1.36403	0.172557	.	hetAfr_22361961_22470474
9	22401413	9:22401413:T:C	T	C	N	C	T	T	7551.29	25292.3	0.343725	0.346453	0.342919	0.890782	N	ADD	47776	1.00915	0.0174442	0.975233	1.04425	0.522301	0.601461	.	hetAfr_22361961_22470474
9	22401414	9:22401414:G:A	G	A	N	A	G	G	28.1258	92.2271	0.00125955	0.00129041	0.00125044	0.775036	N	ADD	47776	1.08012	0.247314	0.665206	1.75382	0.311622	0.755328	.	hetAfr_22361961_22470474
9	22401591	9:22401591:CA:C	CA	C	N	C	CA	CA	33.1102	104.047	0.00143542	0.0015191	0.00141069	0.749371	N	ADD	47776	1.12029	0.233218	0.709277	1.76949	0.487053	0.626221	.	hetAfr_22361961_22470474
9	22401646	9:22401646:T:C	T	C	N	C	T	T	164.402	573.235	0.00771975	0.00754276	0.00777205	0.837544	N	ADD	47776	0.982115	0.0981205	0.810293	1.19037	-0.183921	0.854076	.	hetAfr_22361961_22470474
9	22401654	9:22401654:A:G	A	G	N	G	A	A	27.6588	96.388	0.00129821	0.00126899	0.00130685	0.72719	N	ADD	47776	0.923429	0.255753	0.559379	1.52441	-0.311479	0.755437	.	hetAfr_22361961_22470474
9	22401681	9:22401681:C:T	C	T	N	T	C	C	555.321	1842.08	0.02509	0.0254781	0.0249753	0.807205	N	ADD	47776	1.05384	0.0553168	0.94556	1.17452	0.948013	0.343123	.	hetAfr_22361961_22470474
9	22401812	9:22401812:ATG:A	ATG	A	N	A	ATG	ATG	33.1102	104.047	0.00143542	0.0015191	0.00141069	0.749371	N	ADD	47776	1.12029	0.233218	0.709277	1.76949	0.487053	0.626221	.	hetAfr_22361961_22470474
9	22402141	9:22402141:G:T	G	T	N	T	G	G	70.537	242.037	0.00327125	0.00323624	0.0032816	0.607291	N	ADD	47776	1.02314	0.175847	0.724861	1.44417	0.130107	0.896481	.	hetAfr_22361961_22470474
9	22402266	9:22402266:A:C	A	C	N	C	A	A	190.022	680.798	0.00911358	0.00871823	0.00923041	0.641008	N	ADD	47776	0.95124	0.104926	0.774421	1.16843	-0.476427	0.63377	.	hetAfr_22361961_22470474
9	22402327	9:22402327:T:C	T	C	N	C	T	T	1729.71	5721.16	0.0779771	0.0793589	0.0775688	0.746988	N	ADD	47776	1.0403	0.0335405	0.974107	1.11098	1.17782	0.23887	.	hetAfr_22361961_22470474
9	22402366	9:22402366:T:C	T	C	N	C	T	T	321.242	1071.44	0.0145751	0.0147386	0.0145269	0.721572	N	ADD	47776	1.04697	0.0763701	0.901421	1.21602	0.601024	0.547824	.	hetAfr_22361961_22470474
9	22402372	9:22402372:T:G	T	G	N	G	T	T	1095.9	3501.9	0.0481182	0.0502798	0.0474795	0.932081	N	ADD	47776	1.03909	0.0374242	0.965602	1.11817	1.02466	0.305525	.	hetAfr_22361961_22470474
9	22402377	9:22402377:A:T	A	T	N	T	A	A	285.575	1190.75	0.0154505	0.0131022	0.0161444	0.879101	N	ADD	47776	0.801426	0.0718291	0.696181	0.922581	-3.08179	0.00205758	.	hetAfr_22361961_22470474
9	22402632	9:22402632:T:C	T	C	N	C	T	T	231.793	785.74	0.010649	0.0106347	0.0106532	0.644551	N	ADD	47776	1.00599	0.0947062	0.835567	1.21118	0.0631031	0.949684	.	hetAfr_22361961_22470474
9	22402651	9:22402651:A:G	A	G	N	G	A	A	433.635	1705.25	0.0223845	0.0198952	0.0231202	0.809333	N	ADD	47776	0.848922	0.0614499	0.752596	0.957578	-2.66538	0.00769009	.	hetAfr_22361961_22470474
9	22402811	9:22402811:G:A	G	A	N	A	G	G	127.44	326.034	0.00474583	0.00584692	0.00442044	0.770162	N	ADD	47776	1.47179	0.120295	1.16265	1.86312	3.21275	0.00131469	.	hetAfr_22361961_22470474
9	22402955	9:22402955:C:T	C	T	N	T	C	C	1418.28	4685.79	0.0638822	0.0650709	0.0635309	0.769912	N	ADD	47776	1.03549	0.0362155	0.964539	1.11166	0.963005	0.335545	.	hetAfr_22361961_22470474
9	22402997	9:22402997:A:AAAAAAAC	A	AAAAAAAC	N	AAAAAAAC	A	A	7299.07	24572.1	0.333548	0.334881	0.333154	0.872344	N	ADD	47776	1.0041	0.0177604	0.969745	1.03966	0.230176	0.817955	.	hetAfr_22361961_22470474
9	22403011	9:22403011:C:CAAA	C	CAAA	N	CAAA	C	C	238.522	706.059	0.00988551	0.0109434	0.0095729	0.561064	N	ADD	47776	1.16189	0.102592	0.950253	1.42067	1.46259	0.14358	.	hetAfr_22361961_22470474
9	22403038	9:22403038:G:A	G	A	N	A	G	G	24.2898	80.9943	0.00110185	0.00111442	0.00109814	0.780839	N	ADD	47776	1.05726	0.265554	0.628263	1.77919	0.209673	0.833923	.	hetAfr_22361961_22470474
9	22403101	9:22403101:G:A	G	A	N	A	G	G	30.8614	120.368	0.00158269	0.00141592	0.00163197	0.583478	N	ADD	47776	0.772531	0.273916	0.451604	1.32152	-0.942198	0.346091	.	hetAfr_22361961_22470474
9	22403153	9:22403153:T:C	T	C	N	C	T	T	1095.9	3501.9	0.0481182	0.0502798	0.0474795	0.932081	N	ADD	47776	1.03909	0.0374242	0.965602	1.11817	1.02466	0.305525	.	hetAfr_22361961_22470474
9	22403160	9:22403160:A:G	A	G	N	G	A	A	4839.06	16199	0.220174	0.222016	0.219629	0.823306	N	ADD	47776	1.01137	0.0207652	0.971032	1.05338	0.54432	0.586221	.	hetAfr_22361961_22470474
9	22403504	9:22403504:C:G	C	G	N	G	C	C	6712.75	22523.7	0.305974	0.307981	0.305381	0.887904	N	ADD	47776	1.00492	0.0179783	0.970127	1.04096	0.273032	0.784829	.	hetAfr_22361961_22470474
9	22403576	9:22403576:A:T	A	T	N	T	A	A	99.9578	341.696	0.00462213	0.00458606	0.00463279	0.655078	N	ADD	47776	1.0657	0.142766	0.805585	1.4098	0.445688	0.655823	.	hetAfr_22361961_22470474
9	22403690	9:22403690:T:TA	T	TA	N	TA	T	T	2803.54	9442.25	0.128158	0.128627	0.12802	0.466744	N	ADD	47776	0.99321	0.0343298	0.928581	1.06234	-0.198448	0.842694	.	hetAfr_22361961_22470474
9	22403942	9:22403942:G:A	G	A	N	A	G	G	1504.05	5010.3	0.0681759	0.0690058	0.0679307	0.7601	N	ADD	47776	1.02453	0.035442	0.955775	1.09823	0.683714	0.494155	.	hetAfr_22361961_22470474
9	22404022	9:22404022:A:G	A	G	N	G	A	A	552.55	1838.05	0.0250188	0.025351	0.0249207	0.818296	N	ADD	47776	1.05022	0.0550719	0.942767	1.16993	0.889799	0.373574	.	hetAfr_22361961_22470474
9	22404102	9:22404102:A:T	A	T	N	T	A	A	413.267	1641.82	0.0215076	0.0189607	0.0222602	0.825433	N	ADD	47776	0.840949	0.0622029	0.744428	0.949986	-2.78482	0.00535576	.	hetAfr_22361961_22470474
9	22404195	9:22404195:T:C	T	C	N	C	T	T	4374.53	14580.8	0.198377	0.200703	0.19769	0.835376	N	ADD	47776	1.00981	0.0214006	0.968333	1.05307	0.456299	0.648175	.	hetAfr_22361961_22470474
9	22404211	9:22404211:G:A	G	A	N	A	G	G	451.596	1494.64	0.0203684	0.0207192	0.0202647	0.819638	N	ADD	47776	0.999797	0.0607736	0.887526	1.12627	-0.00334741	0.997329	.	hetAfr_22361961_22470474
9	22404322	9:22404322:C:G	C	G	N	G	C	C	33.3435	121.413	0.00161961	0.0015298	0.00164615	0.651788	N	ADD	47776	0.966025	0.246989	0.595321	1.56756	-0.13995	0.8887	.	hetAfr_22361961_22470474
9	22404340	9:22404340:C:A	C	A	N	A	C	C	174.965	574.599	0.00784456	0.00802737	0.00779054	0.869179	N	ADD	47776	1.08307	0.0942832	0.900334	1.3029	0.84641	0.397324	.	hetAfr_22361961_22470474
9	22404361	9:22404361:A:G	A	G	N	G	A	A	269.788	871.438	0.0119435	0.0123779	0.0118151	0.789908	N	ADD	47776	1.08583	0.0797194	0.928767	1.26947	1.03299	0.301609	.	hetAfr_22361961_22470474
9	22404473	9:22404473:A:C	A	C	N	C	A	A	1031.1	3311.38	0.0454462	0.0473069	0.0448964	0.892705	N	ADD	47776	1.03131	0.0393069	0.954844	1.11391	0.784422	0.432793	.	hetAfr_22361961_22470474
9	22404480	9:22404480:G:A	G	A	N	A	G	G	3845.19	13378.3	0.180252	0.176417	0.181385	0.812675	N	ADD	47776	0.99079	0.0227509	0.94758	1.03597	-0.406705	0.684225	.	hetAfr_22361961_22470474
9	22404494	9:22404494:C:T	C	T	N	T	C	C	283.95	928.015	0.0126838	0.0130276	0.0125822	0.713324	N	ADD	47776	1.08083	0.0817213	0.920865	1.26858	0.951151	0.341528	.	hetAfr_22361961_22470474
9	22404497	9:22404497:A:G	A	G	N	G	A	A	41.3243	154.218	0.00204645	0.00189596	0.00209092	0.540437	N	ADD	47776	0.864891	0.244563	0.535536	1.3968	-0.593513	0.552838	.	hetAfr_22361961_22470474
9	22404632	9:22404632:T:C	T	C	N	C	T	T	30.7806	91.4506	0.00127921	0.00141222	0.00123991	0.657836	N	ADD	47776	1.18515	0.258153	0.714552	1.96568	0.658021	0.510525	.	hetAfr_22361961_22470474
9	22404681	9:22404681:C:T	C	T	N	T	C	C	7524.82	25187.6	0.342352	0.345238	0.3415	0.893417	N	ADD	47776	1.01005	0.017433	0.976125	1.04516	0.57382	0.566089	.	hetAfr_22361961_22470474
9	22404934	9:22404934:C:T	C	T	N	T	C	C	413.069	1641.16	0.0214985	0.0189516	0.0222512	0.825759	N	ADD	47776	0.840915	0.0622042	0.744395	0.949949	-2.78542	0.00534577	.	hetAfr_22361961_22470474
9	22404989	9:22404989:A:T	A	T	N	T	A	A	754.796	2580.48	0.0349053	0.03463	0.0349867	0.787472	N	ADD	47776	1.0032	0.0481071	0.912929	1.10239	0.0663423	0.947105	.	hetAfr_22361961_22470474
9	22405005	9:22405005:G:A	G	A	N	A	G	G	30.5774	87.8224	0.00123911	0.00140289	0.00119072	0.595461	N	ADD	47776	1.37744	0.272028	0.808207	2.3476	1.17719	0.239121	.	hetAfr_22361961_22470474
9	22405260	9:22405260:A:G	A	G	N	G	A	A	23.3925	100.265	0.00129414	0.00107325	0.00135942	0.517407	N	ADD	47776	0.636843	0.340526	0.326721	1.24133	-1.3251	0.185137	.	hetAfr_22361961_22470474
9	22405548	9:22405548:A:T	A	T	N	T	A	A	3290.9	11200.8	0.151663	0.150986	0.151863	0.772399	N	ADD	47776	0.989057	0.0248298	0.942076	1.03838	-0.443153	0.657655	.	hetAfr_22361961_22470474
9	22405843	9:22405843:G:C	G	C	N	C	G	G	64.3787	225.929	0.00303822	0.00295369	0.00306319	0.738754	N	ADD	47776	1.02356	0.16721	0.737538	1.4205	0.139269	0.889238	.	hetAfr_22361961_22470474
9	22405950	9:22405950:C:G	C	G	N	G	C	C	1113.38	3543.11	0.0487325	0.0510818	0.0480382	0.898969	N	ADD	47776	1.04827	0.0378407	0.973335	1.12897	1.24574	0.212862	.	hetAfr_22361961_22470474
9	22405995	9:22405995:A:T	A	T	N	T	A	A	161.4	622.687	0.00820587	0.00740503	0.00844253	0.466946	N	ADD	47776	0.917248	0.136393	0.702084	1.19835	-0.633295	0.526541	.	hetAfr_22361961_22470474
9	22406007	9:22406007:GACAT:G	GACAT	G	N	G	GACAT	GACAT	142.084	480.797	0.00651876	0.00651879	0.00651875	0.858367	N	ADD	47776	1.04925	0.104792	0.854436	1.28848	0.45876	0.646407	.	hetAfr_22361961_22470474
9	22406160	9:22406160:T:C	T	C	N	C	T	T	7812.61	26165.5	0.355598	0.358443	0.354758	0.887962	N	ADD	47776	1.01167	0.0173405	0.977865	1.04665	0.669159	0.503394	.	hetAfr_22361961_22470474
9	22406275	9:22406275:G:A	G	A	N	A	G	G	54.869	191.51	0.00257848	0.00251739	0.00259654	0.815783	N	ADD	47776	0.995806	0.172035	0.710785	1.39512	-0.0244317	0.980508	.	hetAfr_22361961_22470474
9	22406363	9:22406363:A:T	A	T	N	T	A	A	64.4041	203.072	0.00279928	0.00295486	0.0027533	0.723437	N	ADD	47776	1.16065	0.170394	0.831117	1.62085	0.874338	0.381934	.	hetAfr_22361961_22470474
9	22406683	9:22406683:C:T	C	T	N	T	C	C	271.875	942.24	0.0127063	0.0124736	0.0127751	0.820212	N	ADD	47776	1.00231	0.0775186	0.861031	1.16677	0.0297857	0.976238	.	hetAfr_22361961_22470474
9	22407063	9:22407063:C:G	C	G	N	G	C	C	108.474	372.994	0.00503881	0.0049768	0.00505714	0.638631	N	ADD	47776	1.05083	0.138733	0.800652	1.37919	0.357394	0.720797	.	hetAfr_22361961_22470474
9	22407192	9:22407192:T:G	T	G	N	G	T	T	257.18	887.088	0.0119753	0.0117994	0.0120273	0.854935	N	ADD	47776	0.950786	0.0781189	0.815807	1.1081	-0.646024	0.518264	.	hetAfr_22361961_22470474
9	22407212	9:22407212:A:T	A	T	N	T	A	A	7584.24	25433.7	0.345549	0.347965	0.344835	0.892082	N	ADD	47776	1.00731	0.0174138	0.973509	1.04228	0.418198	0.675802	.	hetAfr_22361961_22470474
9	22407305	9:22407305:A:T	A	T	N	T	A	A	50.2272	191.727	0.00253217	0.00230442	0.00259947	0.610648	N	ADD	47776	0.767866	0.207936	0.510846	1.1542	-1.27029	0.20398	.	hetAfr_22361961_22470474
9	22407356	9:22407356:A:C	A	C	N	C	A	A	873.543	2763.52	0.0380637	0.0400781	0.0374684	0.906415	N	ADD	47776	1.03602	0.0423684	0.953462	1.12572	0.835162	0.403627	.	hetAfr_22361961_22470474
9	22407370	9:22407370:A:T	A	T	N	T	A	A	1137.56	3672.27	0.0503373	0.0521914	0.0497894	0.837088	N	ADD	47776	1.03422	0.0386989	0.958674	1.11571	0.869373	0.384643	.	hetAfr_22361961_22470474
9	22407389	9:22407389:A:G	A	G	N	G	A	A	130.913	461.718	0.00620218	0.00600627	0.00626007	0.687981	N	ADD	47776	0.988998	0.121853	0.778885	1.25579	-0.0907902	0.927659	.	hetAfr_22361961_22470474
9	22407487	9:22407487:T:G	T	G	N	G	T	T	263.99	908.652	0.0122723	0.0121118	0.0123197	0.707939	N	ADD	47776	1.02006	0.0848318	0.863805	1.20457	0.234094	0.814912	.	hetAfr_22361961_22470474
9	22407674	9:22407674:C:A	C	A	N	A	C	C	22.9716	73.4002	0.00100858	0.00105394	0.000995176	0.839395	N	ADD	47776	1.04049	0.264621	0.619432	1.74777	0.150008	0.880758	.	hetAfr_22361961_22470474
9	22408229	9:22408229:G:A	G	A	N	A	G	G	137.805	374.107	0.00535742	0.0063225	0.00507223	0.733925	N	ADD	47776	1.38027	0.117463	1.09643	1.7376	2.74369	0.00607529	.	hetAfr_22361961_22470474
9	22408468	9:22408468:A:C	A	C	N	C	A	A	136.54	349.342	0.005085	0.00626446	0.00473646	0.67468	N	ADD	47776	1.00975	0.131829	0.779835	1.30746	0.0736386	0.941298	.	hetAfr_22361961_22470474
9	22408480	9:22408480:C:T	C	T	N	T	C	C	680.775	2381.04	0.0320435	0.0312339	0.0322827	0.668629	N	ADD	47776	0.970717	0.0547919	0.871874	1.08077	-0.542428	0.587524	.	hetAfr_22361961_22470474
9	22408573	9:22408573:CA:C	CA	C	N	C	CA	CA	10386.4	35039.1	0.4754	0.476527	0.475067	0.816197	N	ADD	47776	1.00024	0.0173334	0.966825	1.0348	0.0135576	0.989183	.	hetAfr_22361961_22470474
9	22408575	9:22408575:AAAAACAAACAAAG:A	AAAAACAAACAAAG	A	N	A	AAAAACAAACAAAG	AAAAACAAACAAAG	264.527	857.476	0.0117423	0.0121365	0.0116259	0.760658	N	ADD	47776	1.08557	0.0820542	0.924296	1.27497	1.00057	0.317035	.	hetAfr_22361961_22470474
9	22408772	9:22408772:G:A	G	A	N	A	G	G	203.967	756.519	0.010052	0.009358	0.010257	0.591808	N	ADD	47776	0.897199	0.105157	0.730094	1.10255	-1.03158	0.302269	.	hetAfr_22361961_22470474
9	22408797	9:22408797:C:G	C	G	N	G	C	C	31.1006	113.826	0.00151673	0.00142689	0.00154327	0.629574	N	ADD	47776	0.892554	0.258898	0.537353	1.48255	-0.439048	0.660627	.	hetAfr_22361961_22470474
9	22408848	9:22408848:C:A	C	A	N	A	C	C	32.3996	111.953	0.00151073	0.00148649	0.00151789	0.909361	N	ADD	47776	1.08848	0.212517	0.717671	1.65088	0.398941	0.689936	.	hetAfr_22361961_22470474
9	22408915	9:22408915:T:C	T	C	N	C	T	T	269.899	913.006	0.0123797	0.0123829	0.0123787	0.744985	N	ADD	47776	0.978258	0.0818773	0.833219	1.14854	-0.268473	0.788335	.	hetAfr_22361961_22470474
9	22409257	9:22409257:T:C	T	C	N	C	T	T	1343.36	4345.05	0.059532	0.0616333	0.0589111	0.841227	N	ADD	47776	1.04356	0.0356892	0.973058	1.11917	1.1947	0.232204	.	hetAfr_22361961_22470474
9	22409393	9:22409393:T:C	T	C	N	C	T	T	27.9217	92.1254	0.00125635	0.00128105	0.00124906	0.78391	N	ADD	47776	1.07126	0.246685	0.660568	1.7373	0.279056	0.780202	.	hetAfr_22361961_22470474
9	22409489	9:22409489:GA:G	GA	G	N	G	GA	GA	10925.9	36831.4	0.499804	0.501278	0.499369	0.763919	N	ADD	47776	1.0061	0.0178869	0.971438	1.042	0.339916	0.73392	.	hetAfr_22361961_22470474
9	22409645	9:22409645:G:A	G	A	N	A	G	G	31.6901	102.469	0.00140404	0.00145394	0.0013893	0.409736	N	ADD	47776	1.20394	0.314949	0.649413	2.23199	0.589309	0.555654	.	hetAfr_22361961_22470474
9	22409818	9:22409818:C:T	C	T	N	T	C	C	79.8196	257.022	0.00352521	0.00366212	0.00348476	0.645747	N	ADD	47776	1.11917	0.160821	0.816595	1.53387	0.700102	0.483864	.	hetAfr_22361961_22470474
9	22410319	9:22410319:G:T	G	T	N	T	G	G	416.195	1653.47	0.0216601	0.019095	0.0224181	0.833727	N	ADD	47776	0.844379	0.0616332	0.748299	0.952796	-2.74452	0.00605996	.	hetAfr_22361961_22470474
9	22410333	9:22410333:G:A	G	A	N	A	G	G	19.8609	81.1533	0.00105716	0.000911218	0.00110029	0.485401	N	ADD	47776	0.695879	0.377966	0.331748	1.45969	-0.959289	0.337413	.	hetAfr_22361961_22470474
9	22410562	9:22410562:C:T	C	T	N	T	C	C	95.5679	328.575	0.00443887	0.00438465	0.0044549	0.693136	N	ADD	47776	1.04618	0.141767	0.792381	1.38127	0.31845	0.750144	.	hetAfr_22361961_22470474
9	22410720	9:22410720:C:A	C	A	N	C	A	A	9723.9	33250.5	0.449749	0.446132	0.450818	0.708599	N	ADD	47776	0.984267	0.0187063	0.948833	1.02102	-0.847761	0.396571	.	hetAfr_22361961_22470474
9	22410731	9:22410731:C:G	C	G	N	G	C	C	877.396	2754.6	0.0380107	0.0402549	0.0373475	0.792611	N	ADD	47776	1.08771	0.0451105	0.995673	1.18826	1.86384	0.0623442	.	hetAfr_22361961_22470474
9	22410787	9:22410787:A:G	A	G	N	G	A	A	1302.54	4454.87	0.0602542	0.0597607	0.0604001	0.850922	N	ADD	47776	0.968184	0.0357613	0.902647	1.03848	-0.904147	0.365917	.	hetAfr_22361961_22470474
9	22410840	9:22410840:A:G	A	G	N	G	A	A	259.067	911.078	0.0122462	0.011886	0.0123526	0.760201	N	ADD	47776	0.979671	0.0825707	0.83329	1.15177	-0.248738	0.803563	.	hetAfr_22361961_22470474
9	22410921	9:22410921:A:G	A	G	N	G	A	A	61.2	241.953	0.00317265	0.00280785	0.00328045	0.638594	N	ADD	47776	0.988891	0.184953	0.688202	1.42096	-0.0603992	0.951838	.	hetAfr_22361961_22470474
9	22410957	9:22410957:T:G	T	G	N	G	T	T	269.008	1144.9	0.0147972	0.0123421	0.0155227	0.905483	N	ADD	47776	0.79045	0.0725303	0.685703	0.911197	-3.24214	0.00118636	.	hetAfr_22361961_22470474
9	22410958	9:22410958:T:G	T	G	N	G	T	T	211.178	884.547	0.0114673	0.00968883	0.0119929	0.734778	N	ADD	47776	0.764206	0.091449	0.638806	0.914222	-2.94064	0.00327537	.	hetAfr_22361961_22470474
9	22411017	9:22411017:C:T	C	T	N	T	C	C	67.7176	281.389	0.00365357	0.00310688	0.00381513	0.623544	N	ADD	47776	0.69513	0.178486	0.489935	0.986265	-2.03745	0.0416048	.	hetAfr_22361961_22470474
9	22411048	9:22411048:C:A	C	A	N	A	C	C	44.7775	159.337	0.00213617	0.00205439	0.00216033	0.692392	N	ADD	47776	0.973094	0.20705	0.648505	1.46015	-0.131728	0.895199	.	hetAfr_22361961_22470474
9	22411052	9:22411052:C:T	C	T	N	T	C	C	270.024	1007.89	0.013374	0.0123887	0.0136652	0.706762	N	ADD	47776	0.90612	0.0836308	0.769129	1.06751	-1.17879	0.238481	.	hetAfr_22361961_22470474
9	22411099	9:22411099:A:C	A	C	N	C	A	A	53.6758	188.74	0.002537	0.00246264	0.00255898	0.888326	N	ADD	47776	0.942114	0.166204	0.68019	1.3049	-0.358767	0.71977	.	hetAfr_22361961_22470474
9	22411424	9:22411424:A:G	A	G	N	G	A	A	7156.11	24102.3	0.327136	0.328322	0.326785	0.934573	N	ADD	47776	0.998666	0.0172246	0.965515	1.03296	-0.0774717	0.938248	.	hetAfr_22361961_22470474
9	22411654	9:22411654:C:T	C	T	N	C	T	T	10844.5	36776.3	0.498376	0.497545	0.498622	0.79736	N	ADD	47776	0.997466	0.017509	0.963817	1.03229	-0.144885	0.884802	.	hetAfr_22361961_22470474
9	22411656	9:22411656:T:TA	T	TA	N	TA	T	T	78.2549	304.567	0.00400642	0.00359034	0.00412938	0.496387	N	ADD	47776	0.959323	0.187226	0.664658	1.38462	-0.221802	0.824468	.	hetAfr_22361961_22470474
9	22411663	9:22411663:A:T	A	T	N	T	A	A	97.7618	338.143	0.00456196	0.00448531	0.00458462	0.691987	N	ADD	47776	1.0329	0.140198	0.784735	1.35956	0.230922	0.817375	.	hetAfr_22361961_22470474
9	22411685	9:22411685:G:A	G	A	N	A	G	G	41.3362	180.349	0.00232005	0.00189651	0.00244521	0.842034	N	ADD	47776	0.760112	0.192488	0.521232	1.10847	-1.42497	0.154166	.	hetAfr_22361961_22470474
9	22411723	9:22411723:A:G	A	G	N	G	A	A	8615.86	29188.4	0.395641	0.395295	0.395743	0.931348	N	ADD	47776	0.998417	0.0165617	0.966528	1.03136	-0.0956739	0.92378	.	hetAfr_22361961_22470474
9	22411866	9:22411866:CAT:C	CAT	C	N	C	CAT	CAT	10234.3	34707.8	0.470341	0.469549	0.470576	0.825994	N	ADD	47776	0.993746	0.0172318	0.960744	1.02788	-0.364085	0.715794	.	hetAfr_22361961_22470474
9	22411870	9:22411870:T:C	T	C	N	C	T	T	10234.3	34707.8	0.470341	0.469549	0.470576	0.825994	N	ADD	47776	0.993746	0.0172318	0.960744	1.02788	-0.364085	0.715794	.	hetAfr_22361961_22470474
9	22411913	9:22411913:GATATATATATATATATATATAT:G	GATATATATATATATATATATAT	G	N	GATATATATATATATATATATAT	G	G	7928.22	26644.1	0.361817	0.363747	0.361246	0.67123	N	ADD	47776	1.01378	0.0198618	0.975069	1.05402	0.688818	0.490938	.	hetAfr_22361961_22470474
9	22412092	9:22412092:A:T	A	T	N	T	A	A	34.9294	104.121	0.00145523	0.00160256	0.0014117	0.666682	N	ADD	47776	1.26828	0.240574	0.791475	2.03232	0.987884	0.32321	.	hetAfr_22361961_22470474
9	22412224	9:22412224:T:G	T	G	N	G	T	T	224.726	779.766	0.0105125	0.0103104	0.0105722	0.705476	N	ADD	47776	1.0109	0.0920122	0.844085	1.21068	0.117797	0.906228	.	hetAfr_22361961_22470474
9	22412239	9:22412239:CA:C	CA	C	N	C	CA	CA	8871	30255.1	0.409475	0.407001	0.410206	0.618668	N	ADD	47776	0.983101	0.0201983	0.944942	1.0228	-0.843798	0.398782	.	hetAfr_22361961_22470474
9	22412365	9:22412365:C:T	C	T	N	T	C	C	27.7689	91.6488	0.00124977	0.00127404	0.00124259	0.787971	N	ADD	47776	1.07021	0.246749	0.659838	1.73581	0.275007	0.783311	.	hetAfr_22361961_22470474
9	22412400	9:22412400:A:G	A	G	N	G	A	A	224.726	779.766	0.0105125	0.0103104	0.0105722	0.705476	N	ADD	47776	1.0109	0.0920122	0.844085	1.21068	0.117797	0.906228	.	hetAfr_22361961_22470474
9	22412417	9:22412417:C:A	C	A	N	A	C	C	284.544	967.244	0.0131006	0.0130549	0.0131141	0.871601	N	ADD	47776	1.02778	0.073671	0.889589	1.18743	0.371883	0.70998	.	hetAfr_22361961_22470474
9	22412458	9:22412458:A:T	A	T	N	T	A	A	7001.7	23578	0.320032	0.321238	0.319676	0.934644	N	ADD	47776	1.00032	0.0173236	0.966921	1.03486	0.0182148	0.985468	.	hetAfr_22361961_22470474
9	22412565	9:22412565:T:C	T	C	N	C	T	T	111.933	381.36	0.00516256	0.00513547	0.00517056	0.532489	N	ADD	47776	1.05106	0.150077	0.783214	1.41049	0.331802	0.740039	.	hetAfr_22361961_22470474
9	22412570	9:22412570:G:A	G	A	N	G	A	A	6203.77	21258.9	0.287411	0.284629	0.288233	0.821864	N	ADD	47776	0.990622	0.0191128	0.9542	1.02844	-0.492963	0.622039	.	hetAfr_22361961_22470474
9	22412573	9:22412573:G:A	G	A	N	A	G	G	284.25	921.261	0.0126163	0.0130414	0.0124907	0.798962	N	ADD	47776	1.0844	0.0772193	0.932095	1.26159	1.0493	0.294038	.	hetAfr_22361961_22470474
9	22412646	9:22412646:C:T	C	T	N	T	C	C	415.295	1648.29	0.0215964	0.0190537	0.0223478	0.835625	N	ADD	47776	0.845758	0.0616282	0.749528	0.954342	-2.71827	0.00656245	.	hetAfr_22361961_22470474
9	22412649	9:22412649:C:T	C	T	N	T	C	C	880.287	2763.26	0.0381315	0.0403875	0.0374648	0.790202	N	ADD	47776	1.08802	0.0451078	0.995955	1.18859	1.87011	0.0614686	.	hetAfr_22361961_22470474
9	22412650	9:22412650:G:A	G	A	N	A	G	G	87.541	327.831	0.00434708	0.00401638	0.00444481	0.652355	N	ADD	47776	0.850071	0.153226	0.629548	1.14784	-1.06011	0.289096	.	hetAfr_22361961_22470474
9	22412931	9:22412931:G:C	G	C	N	C	G	G	61.2	241.953	0.00317265	0.00280785	0.00328045	0.638594	N	ADD	47776	0.988891	0.184953	0.688202	1.42096	-0.0603992	0.951838	.	hetAfr_22361961_22470474
9	22412948	9:22412948:G:A	G	A	N	A	G	G	8410.99	28519.6	0.386497	0.385896	0.386675	0.937426	N	ADD	47776	0.995315	0.0165861	0.963479	1.0282	-0.283126	0.77708	.	hetAfr_22361961_22470474
9	22413030	9:22413030:C:T	C	T	N	T	C	C	30.2533	119.21	0.00156421	0.00138802	0.00161627	0.855352	N	ADD	47776	1.06816	0.225347	0.686781	1.66131	0.292585	0.769839	.	hetAfr_22361961_22470474
9	22413050	9:22413050:A:G	A	G	N	G	A	A	282.538	956.897	0.0129713	0.0129629	0.0129738	0.721061	N	ADD	47776	1.02551	0.0813205	0.874417	1.2027	0.309729	0.756767	.	hetAfr_22361961_22470474
9	22413055	9:22413055:G:A	G	A	N	A	G	G	61.2	241.953	0.00317265	0.00280785	0.00328045	0.638594	N	ADD	47776	0.988891	0.184953	0.688202	1.42096	-0.0603992	0.951838	.	hetAfr_22361961_22470474
9	22413168	9:22413168:TA:T	TA	T	N	T	TA	TA	1016.04	3234.66	0.0444858	0.046616	0.0438562	0.721577	N	ADD	47776	1.08124	0.0439935	0.991915	1.17861	1.77543	0.0758266	.	hetAfr_22361961_22470474
9	22413177	9:22413177:G:T	G	T	N	T	G	G	8492.23	28768.7	0.389954	0.389624	0.390052	0.92872	N	ADD	47776	0.996921	0.0166352	0.964941	1.02996	-0.185386	0.852926	.	hetAfr_22361961_22470474
9	22413207	9:22413207:T:A	T	A	N	A	T	T	962.236	3075.79	0.04226	0.0441474	0.0417023	0.775218	N	ADD	47776	1.06513	0.0435563	0.97797	1.16005	1.44854	0.147467	.	hetAfr_22361961_22470474
9	22413256	9:22413256:G:A	G	A	N	A	G	G	57.2009	213.805	0.00283622	0.00262438	0.00289882	0.527614	N	ADD	47776	0.82113	0.210862	0.543157	1.24136	-0.93461	0.349989	.	hetAfr_22361961_22470474
9	22413270	9:22413270:T:A	T	A	N	A	T	T	97.7618	338.143	0.00456196	0.00448531	0.00458462	0.691987	N	ADD	47776	1.0329	0.140198	0.784735	1.35956	0.230922	0.817375	.	hetAfr_22361961_22470474
9	22413383	9:22413383:G:A	G	A	N	A	G	G	33.8825	112.03	0.00152705	0.00155453	0.00151893	0.418795	N	ADD	47776	1.12022	0.301238	0.62071	2.02171	0.376862	0.706276	.	hetAfr_22361961_22470474
9	22413391	9:22413391:ATT:A	ATT	A	N	A	ATT	ATT	307.409	1178.29	0.0155486	0.0141039	0.0159756	0.725047	N	ADD	47776	0.861469	0.0771778	0.740535	1.00215	-1.93212	0.0533452	.	hetAfr_22361961_22470474
9	22413409	9:22413409:G:T	G	T	N	T	G	G	962.236	3075.79	0.04226	0.0441474	0.0417023	0.775218	N	ADD	47776	1.06513	0.0435563	0.97797	1.16005	1.44854	0.147467	.	hetAfr_22361961_22470474
9	22413675	9:22413675:C:T	C	T	N	T	C	C	100.936	344.817	0.00466503	0.00463094	0.00467511	0.502394	N	ADD	47776	0.965045	0.162387	0.701978	1.3267	-0.219111	0.826564	.	hetAfr_22361961_22470474
9	22413704	9:22413704:A:C	A	C	N	C	A	A	8754.04	29635.5	0.401766	0.401635	0.401805	0.93211	N	ADD	47776	0.999289	0.0165166	0.967458	1.03217	-0.0430709	0.965645	.	hetAfr_22361961_22470474
9	22413791	9:22413791:G:T	G	T	N	T	G	G	164.902	592.679	0.00792847	0.00756571	0.00803567	0.717958	N	ADD	47776	1.03456	0.106173	0.840196	1.27388	0.319998	0.74897	.	hetAfr_22361961_22470474
9	22413802	9:22413802:C:T	C	T	N	T	C	C	9818.05	33038	0.448511	0.450452	0.447937	0.870558	N	ADD	47776	1.00562	0.0168487	0.972949	1.03938	0.332341	0.739632	.	hetAfr_22361961_22470474
9	22413803	9:22413803:G:A	G	A	N	A	G	G	74.5942	255.429	0.00345386	0.00342238	0.00346317	0.425213	N	ADD	47776	1.02128	0.205606	0.682545	1.52812	0.102402	0.918437	.	hetAfr_22361961_22470474
9	22413825	9:22413825:G:A	G	A	N	A	G	G	7732.8	26152.1	0.354623	0.35478	0.354576	0.740304	N	ADD	47776	0.99578	0.0189931	0.959393	1.03355	-0.222634	0.82382	.	hetAfr_22361961_22470474
9	22413827	9:22413827:AGAAGAAG:A	AGAAGAAG	A	N	A	AGAAGAAG	AGAAGAAG	9956.87	33626.5	0.456122	0.456821	0.455916	0.523459	N	ADD	47776	1.02896	0.0217144	0.986086	1.0737	1.3147	0.188611	.	hetAfr_22361961_22470474
9	22413831	9:22413831:G:A	G	A	N	A	G	G	6248.9	21234.9	0.287631	0.286699	0.287907	0.655029	N	ADD	47776	0.980186	0.0213615	0.939995	1.0221	-0.936861	0.34883	.	hetAfr_22361961_22470474
9	22413858	9:22413858:A:G	A	G	N	G	A	A	2906.06	9739.56	0.132343	0.13333	0.132051	0.54746	N	ADD	47776	1.00057	0.0311839	0.941246	1.06363	0.0182364	0.98545	.	hetAfr_22361961_22470474
9	22413867	9:22413867:A:G	A	G	N	G	A	A	202.999	695.636	0.00940467	0.0093136	0.00943159	0.466291	N	ADD	47776	1.00981	0.118903	0.799889	1.27482	0.0821066	0.934562	.	hetAfr_22361961_22470474
9	22413873	9:22413873:G:A	G	A	N	A	G	G	6609.55	22247.3	0.302001	0.303246	0.301634	0.586899	N	ADD	47776	1.01252	0.0222435	0.969325	1.05764	0.559334	0.575934	.	hetAfr_22361961_22470474
9	22413875	9:22413875:A:G	A	G	N	G	A	A	1488.28	5163.34	0.0696125	0.068282	0.0700056	0.532229	N	ADD	47776	0.974582	0.0425245	0.896647	1.05929	-0.605444	0.544884	.	hetAfr_22361961_22470474
9	22413885	9:22413885:A:G	A	G	N	G	A	A	1380.83	4568.09	0.0622585	0.0633525	0.0619352	0.41499	N	ADD	47776	0.982919	0.0501635	0.890878	1.08447	-0.343456	0.731255	.	hetAfr_22361961_22470474
9	22413887	9:22413887:A:G	A	G	N	G	A	A	861.337	3013.65	0.0405536	0.0395181	0.0408597	0.611835	N	ADD	47776	0.973287	0.051188	0.880379	1.076	-0.52895	0.59684	.	hetAfr_22361961_22470474
9	22413909	9:22413909:A:G	A	G	N	G	A	A	207.83	744.792	0.00996967	0.00953525	0.0100981	0.462001	N	ADD	47776	0.854877	0.118674	0.677467	1.07875	-1.32125	0.186419	.	hetAfr_22361961_22470474
9	22413912	9:22413912:A:G	A	G	N	G	A	A	3994.24	13442.3	0.182482	0.183256	0.182254	0.551345	N	ADD	47776	1.01608	0.0272403	0.963255	1.0718	0.585623	0.558129	.	hetAfr_22361961_22470474
9	22413923	9:22413923:A:G	A	G	N	G	A	A	95.4102	330.323	0.00445551	0.00437742	0.00447859	0.522409	N	ADD	47776	0.946331	0.163616	0.68671	1.30411	-0.337147	0.736006	.	hetAfr_22361961_22470474
9	22413933	9:22413933:G:A	G	A	N	A	G	G	415.295	1648.29	0.0215964	0.0190537	0.0223478	0.835625	N	ADD	47776	0.845758	0.0616282	0.749528	0.954342	-2.71827	0.00656245	.	hetAfr_22361961_22470474
9	22413939	9:22413939:A:G	A	G	N	G	A	A	9738.52	32794.7	0.445132	0.446803	0.444638	0.870904	N	ADD	47776	1.00418	0.0168591	0.971543	1.03792	0.247572	0.804465	.	hetAfr_22361961_22470474
9	22413958	9:22413958:C:A	C	A	N	A	C	C	354.072	1425.53	0.0186245	0.0162448	0.0193277	0.868246	N	ADD	47776	0.835475	0.0652323	0.735203	0.949422	-2.75562	0.00585817	.	hetAfr_22361961_22470474
9	22414040	9:22414040:G:A	G	A	N	A	G	G	28.7004	96.8334	0.00131377	0.00131677	0.00131289	0.757082	N	ADD	47776	1.04106	0.247093	0.641429	1.68966	0.162837	0.870647	.	hetAfr_22361961_22470474
9	22414289	9:22414289:C:T	C	T	N	T	C	C	415.295	1648.29	0.0215964	0.0190537	0.0223478	0.835625	N	ADD	47776	0.845758	0.0616282	0.749528	0.954342	-2.71827	0.00656245	.	hetAfr_22361961_22470474
9	22414337	9:22414337:A:G	A	G	N	G	A	A	963.689	3082.21	0.0423424	0.044214	0.0417893	0.774679	N	ADD	47776	1.06435	0.0435367	0.977299	1.15916	1.43252	0.151994	.	hetAfr_22361961_22470474
9	22414405	9:22414405:G:C	G	C	N	C	G	G	284.755	1190.91	0.0154436	0.0130645	0.0161466	0.881553	N	ADD	47776	0.799852	0.0717953	0.69486	0.920708	-3.11062	0.00186693	.	hetAfr_22361961_22470474
9	22414505	9:22414505:G:T	G	T	N	T	G	G	23.1714	74.1998	0.00101904	0.0010631	0.00100602	0.482424	N	ADD	47776	1.19462	0.342062	0.611034	2.33557	0.519868	0.603156	.	hetAfr_22361961_22470474
9	22414519	9:22414519:C:G	C	G	N	G	C	C	415.108	1647.65	0.0215878	0.0190451	0.0223392	0.835894	N	ADD	47776	0.845701	0.0616312	0.749473	0.954283	-2.71924	0.00654328	.	hetAfr_22361961_22470474
9	22414640	9:22414640:C:A	C	A	N	A	C	C	10728.7	35981.8	0.488848	0.492231	0.487849	0.814973	N	ADD	47776	1.01403	0.0173286	0.980168	1.04906	0.803996	0.421399	.	hetAfr_22361961_22470474
9	22414671	9:22414671:A:G	A	G	N	G	A	A	214.697	741.654	0.0100087	0.0098503	0.0100555	0.74173	N	ADD	47776	1.01749	0.091743	0.850041	1.21793	0.189036	0.850064	.	hetAfr_22361961_22470474
9	22414791	9:22414791:C:T	C	T	N	T	C	C	57.2729	181.339	0.00249719	0.00262768	0.00245863	0.454144	N	ADD	47776	1.11285	0.22502	0.715979	1.72972	0.475189	0.634652	.	hetAfr_22361961_22470474
9	22414973	9:22414973:G:T	G	T	N	T	G	G	10637.2	35630	0.48421	0.488034	0.483079	0.835147	N	ADD	47776	1.01876	0.0171277	0.985129	1.05354	1.08519	0.277839	.	hetAfr_22361961_22470474
9	22415177	9:22415177:C:T	C	T	N	T	C	C	67.1324	254.644	0.00336756	0.00308003	0.00345252	0.631092	N	ADD	47776	1.04358	0.177767	0.736561	1.47856	0.239937	0.810379	.	hetAfr_22361961_22470474
9	22415213	9:22415213:TG:T	TG	T	N	T	TG	TG	6799.33	22927.2	0.311103	0.311953	0.310852	0.917174	N	ADD	47776	0.995985	0.0176249	0.962167	1.03099	-0.228244	0.819457	.	hetAfr_22361961_22470474
9	22415228	9:22415228:A:G	A	G	N	G	A	A	409.539	1628.74	0.0213316	0.0187896	0.0220828	0.826787	N	ADD	47776	0.842253	0.0623776	0.745326	0.951784	-2.75219	0.00591973	.	hetAfr_22361961_22470474
9	22415302	9:22415302:T:C	T	C	N	C	T	T	10039.1	33823.6	0.459046	0.460594	0.458588	0.87583	N	ADD	47776	1.00725	0.0167575	0.974703	1.04088	0.430932	0.666518	.	hetAfr_22361961_22470474
9	22415323	9:22415323:C:G	C	G	N	G	C	C	262.176	888.484	0.0120422	0.0120286	0.0120463	0.739566	N	ADD	47776	1.02165	0.0833232	0.867717	1.2029	0.257087	0.797112	.	hetAfr_22361961_22470474
9	22415332	9:22415332:C:T	C	T	N	T	C	C	284.336	965.495	0.0130801	0.0130453	0.0130904	0.870189	N	ADD	47776	1.02878	0.0737696	0.890285	1.18882	0.384606	0.700529	.	hetAfr_22361961_22470474
9	22415367	9:22415367:C:T	C	T	N	T	C	C	284.25	921.261	0.0126163	0.0130414	0.0124907	0.798962	N	ADD	47776	1.0844	0.0772193	0.932095	1.26159	1.0493	0.294038	.	hetAfr_22361961_22470474
9	22415395	9:22415395:A:G	A	G	N	G	A	A	54.9992	196.715	0.00263432	0.00252336	0.00266711	0.897254	N	ADD	47776	0.92688	0.163197	0.673147	1.27625	-0.465274	0.641735	.	hetAfr_22361961_22470474
9	22415448	9:22415448:C:G	C	G	N	G	C	C	1118.27	3568.97	0.0490544	0.0513064	0.0483888	0.890629	N	ADD	47776	1.04453	0.0379125	0.969731	1.12511	1.14923	0.250459	.	hetAfr_22361961_22470474
9	22415626	9:22415626:T:A	T	A	N	A	T	T	1103.64	3867.04	0.0520207	0.0506349	0.0524302	0.716765	N	ADD	47776	1.00646	0.0421508	0.926657	1.09314	0.152837	0.878527	.	hetAfr_22361961_22470474
9	22415798	9:22415798:G:A	G	A	N	A	G	G	46.0911	134.442	0.00188937	0.00211466	0.00182279	0.577503	N	ADD	47776	1.37345	0.225387	0.883006	2.1363	1.40792	0.159154	.	hetAfr_22361961_22470474
9	22416049	9:22416049:A:G	A	G	N	G	A	A	36.4196	122.164	0.00165965	0.00167093	0.00165632	0.73174	N	ADD	47776	1.00788	0.222817	0.651246	1.5598	0.0352096	0.971913	.	hetAfr_22361961_22470474
9	22416473	9:22416473:G:A	G	A	N	A	G	G	207.252	590.031	0.00834397	0.0095087	0.00799977	0.932494	N	ADD	47776	1.21494	0.0852192	1.02806	1.4358	2.28466	0.0223326	.	hetAfr_22361961_22470474
9	22416515	9:22416515:G:T	G	T	N	T	G	G	27.7689	91.6488	0.00124977	0.00127404	0.00124259	0.787971	N	ADD	47776	1.07021	0.246749	0.659838	1.73581	0.275007	0.783311	.	hetAfr_22361961_22470474
9	22416538	9:22416538:G:A	G	A	N	A	G	G	6824.14	23012.3	0.312253	0.313091	0.312006	0.936635	N	ADD	47776	0.995952	0.0174264	0.96251	1.03056	-0.232755	0.815952	.	hetAfr_22361961_22470474
9	22416649	9:22416649:A:G	A	G	N	G	A	A	232.986	744.855	0.0102336	0.0106894	0.0100989	0.674479	N	ADD	47776	1.0524	0.0929944	0.877046	1.2628	0.549165	0.582892	.	hetAfr_22361961_22470474
9	22416661	9:22416661:G:C	G	C	N	C	G	G	266.656	902.364	0.0122344	0.0122341	0.0122344	0.737429	N	ADD	47776	1.02363	0.0827622	0.870357	1.2039	0.282238	0.777761	.	hetAfr_22361961_22470474
9	22416840	9:22416840:G:T	G	T	N	T	G	G	1087.7	3479.32	0.0477961	0.0499034	0.0471733	0.90113	N	ADD	47776	1.0394	0.0381873	0.964443	1.12018	1.01189	0.311592	.	hetAfr_22361961_22470474
9	22416894	9:22416894:AT:A	AT	A	N	A	AT	AT	1361.13	4745.12	0.0639051	0.0624488	0.0643354	0.790041	N	ADD	47776	0.988647	0.0362402	0.92086	1.06142	-0.315075	0.752705	.	hetAfr_22361961_22470474
9	22417016	9:22417016:G:A	G	A	N	A	G	G	10469	35101.2	0.476916	0.480318	0.47591	0.849665	N	ADD	47776	1.01265	0.016992	0.979481	1.04694	0.739811	0.459415	.	hetAfr_22361961_22470474
9	22417149	9:22417149:A:G	A	G	N	G	A	A	131.354	462.099	0.00621079	0.00602654	0.00626524	0.687513	N	ADD	47776	0.993586	0.12171	0.782719	1.26126	-0.0528717	0.957834	.	hetAfr_22361961_22470474
9	22417161	9:22417161:G:C	G	C	N	G	C	C	6076.18	20768.6	0.280944	0.278775	0.281585	0.82992	N	ADD	47776	0.997036	0.0191391	0.960328	1.03515	-0.155086	0.876754	.	hetAfr_22361961_22470474
9	22417212	9:22417212:T:C	T	C	N	C	T	T	62.1749	244.477	0.00320927	0.00285258	0.00331467	0.625605	N	ADD	47776	0.994034	0.185642	0.690848	1.43028	-0.0322323	0.974287	.	hetAfr_22361961_22470474
9	22417342	9:22417342:C:G	C	G	N	G	C	C	164.919	592.375	0.00792546	0.00756649	0.00803155	0.709998	N	ADD	47776	1.03704	0.106796	0.841184	1.2785	0.340572	0.733426	.	hetAfr_22361961_22470474
9	22417404	9:22417404:T:C	T	C	N	C	T	T	893.643	2807.36	0.0387329	0.0410003	0.0380629	0.783389	N	ADD	47776	1.08683	0.0449714	0.995132	1.18697	1.85145	0.0641046	.	hetAfr_22361961_22470474
9	22417490	9:22417490:G:T	G	T	N	T	G	G	594.637	1839.94	0.0254791	0.027282	0.0249463	0.811215	N	ADD	47776	1.08351	0.0540953	0.974511	1.2047	1.48266	0.138165	.	hetAfr_22361961_22470474
9	22417513	9:22417513:C:T	C	T	N	T	C	C	857.968	2734.38	0.0375957	0.0393635	0.0370733	0.918598	N	ADD	47776	1.02453	0.0424104	0.942809	1.11333	0.571355	0.567759	.	hetAfr_22361961_22470474
9	22417552	9:22417552:G:A	G	A	N	A	G	G	9016.56	30588.2	0.414484	0.41368	0.414722	0.976343	N	ADD	47776	0.995357	0.0160606	0.964513	1.02719	-0.289747	0.77201	.	hetAfr_22361961_22470474
9	22417587	9:22417587:G:A	G	A	N	A	G	G	42.3082	148.822	0.00200027	0.0019411	0.00201776	0.676202	N	ADD	47776	1.02688	0.215303	0.673372	1.56598	0.123213	0.901938	.	hetAfr_22361961_22470474
9	22417596	9:22417596:G:A	G	A	N	A	G	G	416.195	1653.47	0.0216601	0.019095	0.0224181	0.833727	N	ADD	47776	0.844379	0.0616332	0.748299	0.952796	-2.74452	0.00605996	.	hetAfr_22361961_22470474
9	22417724	9:22417724:G:A	G	A	N	A	G	G	124.166	442.769	0.00593326	0.00569675	0.00600316	0.758466	N	ADD	47776	0.992489	0.118855	0.786242	1.25284	-0.0634337	0.949421	.	hetAfr_22361961_22470474
9	22417749	9:22417749:A:G	A	G	N	G	A	A	857.968	2734.38	0.0375957	0.0393635	0.0370733	0.918598	N	ADD	47776	1.02453	0.0424104	0.942809	1.11333	0.571355	0.567759	.	hetAfr_22361961_22470474
9	22417778	9:22417778:G:A	G	A	N	A	G	G	10871.7	36692.6	0.497785	0.498795	0.497486	0.811719	N	ADD	47776	1.00048	0.017361	0.967012	1.03511	0.0277778	0.977839	.	hetAfr_22361961_22470474
9	22418006	9:22418006:GA:G	GA	G	N	G	GA	GA	283.358	973.204	0.0131506	0.0130005	0.0131949	0.717507	N	ADD	47776	0.997008	0.0815653	0.849709	1.16984	-0.0367372	0.970695	.	hetAfr_22361961_22470474
9	22418267	9:22418267:T:C	T	C	N	C	T	T	61.3349	242.502	0.0031798	0.00281404	0.00328789	0.637865	N	ADD	47776	0.988459	0.184871	0.688012	1.42011	-0.062791	0.949933	.	hetAfr_22361961_22470474
9	22418282	9:22418282:A:C	A	C	N	C	A	A	63.7487	225.663	0.00302884	0.00292479	0.00305959	0.739576	N	ADD	47776	1.01169	0.16783	0.728101	1.40574	0.0692593	0.944783	.	hetAfr_22361961_22470474
9	22418327	9:22418327:A:G	A	G	N	G	A	A	24.3774	81.6386	0.00110951	0.00111844	0.00110687	0.763844	N	ADD	47776	0.977513	0.267188	0.579017	1.65026	-0.0851236	0.932163	.	hetAfr_22361961_22470474
9	22418399	9:22418399:C:T	C	T	N	C	T	T	10706.3	36344.2	0.492407	0.491204	0.492763	0.801456	N	ADD	47776	0.995313	0.0174749	0.9618	1.02999	-0.268855	0.788041	.	hetAfr_22361961_22470474
9	22418441	9:22418441:A:G	A	G	N	G	A	A	1089.22	3484.98	0.0478713	0.0499732	0.0472501	0.902023	N	ADD	47776	1.03912	0.0381419	0.964273	1.11978	1.00614	0.314347	.	hetAfr_22361961_22470474
9	22418485	9:22418485:A:G	A	G	N	G	A	A	1089.22	3484.98	0.0478713	0.0499732	0.0472501	0.902023	N	ADD	47776	1.03912	0.0381419	0.964273	1.11978	1.00614	0.314347	.	hetAfr_22361961_22470474
9	22418570	9:22418570:A:C	A	C	N	C	A	A	31.1338	103.65	0.00141058	0.00142842	0.00140531	0.702205	N	ADD	47776	0.995245	0.24573	0.614843	1.611	-0.0193977	0.984524	.	hetAfr_22361961_22470474
9	22418728	9:22418728:T:C	T	C	N	C	T	T	1041	3547.14	0.0480173	0.0477612	0.0480929	0.724809	N	ADD	47776	1.02266	0.043035	0.93994	1.11266	0.520684	0.602587	.	hetAfr_22361961_22470474
9	22418735	9:22418735:C:T	C	T	N	T	C	C	8522.86	28856.2	0.39119	0.391028	0.391238	0.938692	N	ADD	47776	0.998168	0.0165387	0.966331	1.03105	-0.110892	0.911702	.	hetAfr_22361961_22470474
9	22418801	9:22418801:C:G	C	G	N	C	G	G	10413.2	35349.4	0.478929	0.477755	0.479275	0.779412	N	ADD	47776	0.994155	0.0177239	0.960213	1.0293	-0.330746	0.740837	.	hetAfr_22361961_22470474
9	22418978	9:22418978:G:A	G	A	N	A	G	G	593.17	1833.51	0.0253964	0.0272146	0.0248591	0.812248	N	ADD	47776	1.08474	0.0541346	0.97554	1.20616	1.50252	0.132963	.	hetAfr_22361961_22470474
9	22419003	9:22419003:A:T	A	T	N	T	A	A	5632.81	19114.7	0.258996	0.258433	0.259162	0.619249	N	ADD	47776	1.01317	0.0227297	0.969023	1.05933	0.575577	0.564901	.	hetAfr_22361961_22470474
9	22419003	9:22419003:AT:A	AT	A	N	AT	A	A	7792.32	26230.7	0.356068	0.357512	0.355642	0.733614	N	ADD	47776	1.01731	0.0190615	0.98	1.05603	0.900097	0.368069	.	hetAfr_22361961_22470474
9	22419007	9:22419007:T:A	T	A	N	T	A	A	7792.32	26230.7	0.356068	0.357512	0.355642	0.733614	N	ADD	47776	1.01731	0.0190615	0.98	1.05603	0.900097	0.368069	.	hetAfr_22361961_22470474
9	22419014	9:22419014:T:A	T	A	N	A	T	T	10260.4	34879	0.472407	0.470749	0.472897	0.813507	N	ADD	47776	0.990715	0.0173646	0.957565	1.02501	-0.537184	0.591141	.	hetAfr_22361961_22470474
9	22419154	9:22419154:C:T	C	T	N	T	C	C	110.194	444.567	0.00580586	0.0050557	0.00602754	0.573493	N	ADD	47776	0.880053	0.147672	0.658885	1.17546	-0.865247	0.386903	.	hetAfr_22361961_22470474
9	22419252	9:22419252:T:C	T	C	N	C	T	T	61.0235	182.763	0.00255135	0.00279976	0.00247794	0.673943	N	ADD	47776	1.15283	0.181572	0.807626	1.64558	0.783263	0.433473	.	hetAfr_22361961_22470474
9	22419283	9:22419283:G:A	G	A	N	A	G	G	64.371	220.189	0.00297807	0.00295334	0.00298538	0.766101	N	ADD	47776	1.06146	0.163302	0.770728	1.46187	0.365254	0.714922	.	hetAfr_22361961_22470474
9	22419322	9:22419322:T:C	T	C	N	C	T	T	72.454	161.361	0.00244699	0.00332419	0.00218777	0.698755	N	ADD	47776	1.56308	0.172129	1.11549	2.19028	2.59492	0.00946137	.	hetAfr_22361961_22470474
9	22419437	9:22419437:C:T	C	T	N	T	C	C	55.5079	157.188	0.00222597	0.0025467	0.00213119	0.641193	N	ADD	47776	1.41981	0.196591	0.965808	2.08722	1.783	0.0745866	.	hetAfr_22361961_22470474
9	22419441	9:22419441:T:A	T	A	N	A	T	T	88.4581	384.763	0.00495249	0.00405845	0.0052167	0.689	N	ADD	47776	0.694801	0.146515	0.521371	0.925922	-2.48527	0.0129454	.	hetAfr_22361961_22470474
9	22419443	9:22419443:C:G	C	G	N	G	C	C	88.4581	384.763	0.00495249	0.00405845	0.0052167	0.689	N	ADD	47776	0.694801	0.146515	0.521371	0.925922	-2.48527	0.0129454	.	hetAfr_22361961_22470474
9	22419502	9:22419502:C:T	C	T	N	T	C	C	35.1564	155.736	0.00199778	0.00161298	0.0021115	0.87921	N	ADD	47776	0.769525	0.203806	0.51611	1.14737	-1.28545	0.198637	.	hetAfr_22361961_22470474
9	22419576	9:22419576:A:G	A	G	N	G	A	A	69.8456	239.647	0.003239	0.00320452	0.00324919	0.829228	N	ADD	47776	0.99472	0.151273	0.739498	1.33803	-0.0349937	0.972085	.	hetAfr_22361961_22470474
9	22419843	9:22419843:C:T	C	T	N	C	T	T	10745.9	36398.1	0.493386	0.49302	0.493494	0.82062	N	ADD	47776	1.00241	0.0172523	0.969082	1.03689	0.139563	0.889006	.	hetAfr_22361961_22470474
9	22419845	9:22419845:T:A	T	A	N	A	T	T	82.5882	273.993	0.0037318	0.00378914	0.00371486	0.810964	N	ADD	47776	1.02796	0.14185	0.778457	1.35744	0.194423	0.845845	.	hetAfr_22361961_22470474
9	22419929	9:22419929:A:G	A	G	N	G	A	A	180.52	663.665	0.00883483	0.00828227	0.00899812	0.74101	N	ADD	47776	0.947541	0.0997693	0.779245	1.15218	-0.540098	0.58913	.	hetAfr_22361961_22470474
9	22419939	9:22419939:A:C	A	C	N	C	A	A	827.371	2645.07	0.0363409	0.0379598	0.0358625	0.778554	N	ADD	47776	1.0655	0.0467912	0.972128	1.16783	1.35584	0.175149	.	hetAfr_22361961_22470474
9	22420002	9:22420002:A:T	A	T	N	T	A	A	412.49	1642.26	0.021504	0.018925	0.0222661	0.836791	N	ADD	47776	0.842769	0.0617749	0.746665	0.951243	-2.76912	0.00562084	.	hetAfr_22361961_22470474
9	22420019	9:22420019:T:C	T	C	N	C	T	T	259.046	891.968	0.0120459	0.011885	0.0120935	0.517689	N	ADD	47776	0.872321	0.101856	0.714458	1.06507	-1.34109	0.179893	.	hetAfr_22361961_22470474
9	22420038	9:22420038:T:C	T	C	N	C	T	T	7184.32	24201.2	0.328466	0.329617	0.328126	0.934706	N	ADD	47776	0.998625	0.0172106	0.965501	1.03289	-0.0799642	0.936266	.	hetAfr_22361961_22470474
9	22420048	9:22420048:T:C	T	C	N	C	T	T	63.7487	225.663	0.00302884	0.00292479	0.00305959	0.739576	N	ADD	47776	1.01169	0.16783	0.728101	1.40574	0.0692593	0.944783	.	hetAfr_22361961_22470474
9	22420096	9:22420096:G:A	G	A	N	A	G	G	67.6768	255.443	0.00338161	0.00310501	0.00346335	0.624588	N	ADD	47776	1.05224	0.178067	0.742242	1.49172	0.285981	0.774893	.	hetAfr_22361961_22470474
9	22420204	9:22420204:G:A	G	A	N	A	G	G	10876.6	36770.7	0.498652	0.499016	0.498545	0.814251	N	ADD	47776	0.99897	0.0173204	0.965626	1.03346	-0.0595252	0.952534	.	hetAfr_22361961_22470474
9	22420234	9:22420234:G:T	G	T	N	T	G	G	95.0842	332.919	0.00447927	0.00436246	0.00451378	0.622067	N	ADD	47776	0.940011	0.1502	0.700298	1.26178	-0.411874	0.680432	.	hetAfr_22361961_22470474
9	22420521	9:22420521:A:G	A	G	N	G	A	A	216.862	716.13	0.00976424	0.00994962	0.00970945	0.731753	N	ADD	47776	1.03012	0.0920886	0.860009	1.23389	0.322275	0.747244	.	hetAfr_22361961_22470474
9	22420835	9:22420835:C:T	C	T	N	T	C	C	10317.1	35022.8	0.474504	0.473347	0.474846	0.855683	N	ADD	47776	0.992641	0.0169181	0.960266	1.02611	-0.436582	0.662414	.	hetAfr_22361961_22470474
9	22420838	9:22420838:C:T	C	T	N	T	C	C	67.947	256.633	0.00339689	0.00311741	0.00347949	0.625107	N	ADD	47776	1.04993	0.177643	0.741227	1.4872	0.274286	0.783865	.	hetAfr_22361961_22470474
9	22421064	9:22421064:C:G	C	G	N	G	C	C	96.2177	333.222	0.00449431	0.00441447	0.0045179	0.689172	N	ADD	47776	1.03348	0.141618	0.782995	1.36411	0.232569	0.816096	.	hetAfr_22361961_22470474
9	22421151	9:22421151:T:C	T	C	N	C	T	T	934.296	3011.8	0.0412979	0.0428655	0.0408347	0.88928	N	ADD	47776	1.02928	0.0412829	0.949277	1.11602	0.699031	0.484533	.	hetAfr_22361961_22470474
9	22421305	9:22421305:T:C	T	C	N	C	T	T	859.976	2738.18	0.0376565	0.0394557	0.0371248	0.917277	N	ADD	47776	1.02573	0.0423979	0.943935	1.1146	0.599102	0.549105	.	hetAfr_22361961_22470474
9	22421553	9:22421553:C:T	C	T	N	C	T	T	10848.3	36802.3	0.498688	0.497719	0.498974	0.801516	N	ADD	47776	0.998945	0.0174726	0.965315	1.03375	-0.0604092	0.95183	.	hetAfr_22361961_22470474
9	22421597	9:22421597:C:T	C	T	N	C	T	T	9645.69	32974.7	0.446044	0.442544	0.447079	0.712631	N	ADD	47776	0.985422	0.0186712	0.950012	1.02215	-0.786536	0.431554	.	hetAfr_22361961_22470474
9	22421704	9:22421704:C:T	C	T	N	T	C	C	2227.49	7404.72	0.100806	0.102197	0.100395	0.768181	N	ADD	47776	1.00799	0.0295299	0.951306	1.06805	0.269494	0.78755	.	hetAfr_22361961_22470474
9	22421927	9:22421927:C:T	C	T	N	T	C	C	8720.26	29548.4	0.4005	0.400085	0.400623	0.938833	N	ADD	47776	0.998507	0.016465	0.966798	1.03125	-0.0907723	0.927674	.	hetAfr_22361961_22470474
9	22422008	9:22422008:TTTGTTGTTG:TTTGTTG	TTTG	T	N	T	TTTG	TTTG	8178.59	27589.3	0.374329	0.375233	0.374062	0.823361	N	ADD	47776	1.00407	0.0178053	0.969637	1.03973	0.228234	0.819465	.	hetAfr_22361961_22470474
9	22422149	9:22422149:G:A	G	A	N	G	A	A	10736.1	36383.9	0.493134	0.492571	0.4933	0.793789	N	ADD	47776	0.999168	0.0175468	0.96539	1.03413	-0.0474207	0.962178	.	hetAfr_22361961_22470474
9	22422192	9:22422192:T:G	T	G	N	G	T	T	415.141	1651.22	0.0216256	0.0190467	0.0223877	0.832805	N	ADD	47776	0.842981	0.0617459	0.746895	0.951429	-2.76635	0.00566885	.	hetAfr_22361961_22470474
9	22422286	9:22422286:G:C	G	C	N	C	G	G	90.7992	277.079	0.00385003	0.00416587	0.0037567	0.586277	N	ADD	47776	1.23523	0.159499	0.903609	1.68854	1.32448	0.185343	.	hetAfr_22361961_22470474
9	22422287	9:22422287:T:C	T	C	N	C	T	T	7059.24	23785.3	0.322804	0.323878	0.322487	0.938435	N	ADD	47776	0.999412	0.0172486	0.96619	1.03378	-0.0340794	0.972814	.	hetAfr_22361961_22470474
9	22422335	9:22422335:T:A	T	A	N	A	T	T	165.023	633.894	0.00836108	0.00757126	0.00859448	0.643527	N	ADD	47776	0.792226	0.112229	0.635799	0.987141	-2.07529	0.0379599	.	hetAfr_22361961_22470474
9	22422554	9:22422554:A:T	A	T	N	T	A	A	192.276	643.625	0.00874813	0.00882164	0.00872641	0.725913	N	ADD	47776	1.06664	0.0981633	0.879953	1.29292	0.657166	0.511074	.	hetAfr_22361961_22470474
9	22422556	9:22422556:C:G	C	G	N	G	C	C	76.9453	275.783	0.00369148	0.00353025	0.00373913	0.747356	N	ADD	47776	0.899949	0.15262	0.667279	1.21375	-0.690721	0.489741	.	hetAfr_22361961_22470474
9	22422601	9:22422601:C:G	C	G	N	G	C	C	866.274	2754.95	0.0378979	0.0397446	0.0373522	0.912221	N	ADD	47776	1.028	0.0423673	0.946086	1.11701	0.651827	0.514513	.	hetAfr_22361961_22470474
9	22422736	9:22422736:G:A	G	A	N	A	G	G	63.4996	189.293	0.0026456	0.00291336	0.00256647	0.685973	N	ADD	47776	1.16451	0.176765	0.823534	1.64667	0.86161	0.388902	.	hetAfr_22361961_22470474
9	22422798	9:22422798:C:T	C	T	N	T	C	C	284.782	965.727	0.0130872	0.0130658	0.0130935	0.870579	N	ADD	47776	1.03054	0.0737046	0.891924	1.1907	0.408171	0.683148	.	hetAfr_22361961_22470474
9	22422844	9:22422844:C:T	C	T	N	T	C	C	61.3349	242.502	0.0031798	0.00281404	0.00328789	0.637865	N	ADD	47776	0.988459	0.184871	0.688012	1.42011	-0.062791	0.949933	.	hetAfr_22361961_22470474
9	22423216	9:22423216:T:C	T	C	N	C	T	T	27.9937	93.1254	0.00126757	0.00128435	0.00126261	0.778385	N	ADD	47776	1.06171	0.246989	0.654286	1.72283	0.242432	0.808446	.	hetAfr_22361961_22470474
9	22423220	9:22423220:G:A	G	A	N	A	G	G	32.3464	107.127	0.00145966	0.00148405	0.00145245	0.4085	N	ADD	47776	1.12947	0.312232	0.612495	2.0828	0.389932	0.696586	.	hetAfr_22361961_22470474
9	22423245	9:22423245:A:G	A	G	N	G	A	A	61.3349	242.502	0.0031798	0.00281404	0.00328789	0.637865	N	ADD	47776	0.988459	0.184871	0.688012	1.42011	-0.062791	0.949933	.	hetAfr_22361961_22470474
9	22423305	9:22423305:A:C	A	C	N	C	A	A	475.43	1856.56	0.0244054	0.0218127	0.0251716	0.815907	N	ADD	47776	0.862365	0.0584898	0.768961	0.967114	-2.53167	0.011352	.	hetAfr_22361961_22470474
9	22423338	9:22423338:C:T	C	T	N	T	C	C	52.8025	193.744	0.00258023	0.00242258	0.00262682	0.809851	N	ADD	47776	0.938999	0.17491	0.666472	1.32297	-0.359845	0.718963	.	hetAfr_22361961_22470474
9	22423414	9:22423414:C:CT	C	CT	N	CT	C	C	886.843	2791.83	0.0384992	0.0406883	0.0378523	0.747051	N	ADD	47776	1.09598	0.0461842	1.00113	1.19982	1.98444	0.0472064	.	hetAfr_22361961_22470474
9	22423414	9:22423414:C:CTT	C	CTT	N	CTT	C	C	1705.34	5802.08	0.0785689	0.0782408	0.0786659	0.80992	N	ADD	47776	0.989226	0.0323591	0.928435	1.054	-0.334769	0.737799	.	hetAfr_22361961_22470474
9	22423444	9:22423444:A:G	A	G	N	G	A	A	260.305	886.296	0.0119998	0.0119428	0.0120166	0.674075	N	ADD	47776	1.00109	0.0874259	0.843442	1.1882	0.0124332	0.99008	.	hetAfr_22361961_22470474
9	22423492	9:22423492:T:TA	T	TA	N	TA	T	T	108.718	363.933	0.00494653	0.00498797	0.00493428	0.595716	N	ADD	47776	0.977495	0.144689	0.736131	1.298	-0.157316	0.874996	.	hetAfr_22361961_22470474
9	22423567	9:22423567:G:C	G	C	N	C	G	G	2345.7	7805.45	0.106237	0.10762	0.105828	0.762072	N	ADD	47776	1.00924	0.0289781	0.95352	1.06822	0.317514	0.750854	.	hetAfr_22361961_22470474
9	22423627	9:22423627:A:T	A	T	N	T	A	A	130.301	459.868	0.00617641	0.00597819	0.00623499	0.683367	N	ADD	47776	0.988954	0.122586	0.777734	1.25754	-0.0906105	0.927802	.	hetAfr_22361961_22470474
9	22423818	9:22423818:A:G	A	G	N	G	A	A	3233.33	11020.6	0.149175	0.148345	0.14942	0.785212	N	ADD	47776	0.98807	0.0248024	0.941187	1.03729	-0.483902	0.628456	.	hetAfr_22361961_22470474
9	22423864	9:22423864:A:G	A	G	N	G	A	A	22.151	75.4267	0.0010212	0.00101629	0.00102265	0.493361	N	ADD	47776	1.08259	0.348348	0.546951	2.14278	0.2278	0.819802	.	hetAfr_22361961_22470474
9	22424034	9:22424034:G:T	G	T	N	T	G	G	30.2361	103.669	0.00140139	0.00138723	0.00140557	0.55608	N	ADD	47776	0.888878	0.282104	0.511346	1.54515	-0.417559	0.676269	.	hetAfr_22361961_22470474
9	22424047	9:22424047:C:A	C	A	N	A	C	C	1064.77	3445.46	0.0472019	0.0488517	0.0467143	0.861857	N	ADD	47776	1.02519	0.0393607	0.949072	1.10741	0.631988	0.527395	.	hetAfr_22361961_22470474
9	22424162	9:22424162:T:C	T	C	N	C	T	T	413.387	1647.44	0.0215676	0.0189662	0.0223363	0.834885	N	ADD	47776	0.84139	0.0617799	0.745436	0.949695	-2.79541	0.00518334	.	hetAfr_22361961_22470474
9	22424199	9:22424199:G:A	G	A	N	A	G	G	633.774	2253.45	0.0302163	0.0290775	0.0305528	0.824252	N	ADD	47776	0.959181	0.0509328	0.868053	1.05987	-0.818251	0.413214	.	hetAfr_22361961_22470474
9	22424331	9:22424331:T:C	T	C	N	C	T	T	498.417	1623.38	0.0222057	0.0228674	0.0220102	0.795581	N	ADD	47776	1.07847	0.0588763	0.960929	1.21038	1.28304	0.199479	.	hetAfr_22361961_22470474
9	22424345	9:22424345:TGATA:T	TGATA	T	N	T	TGATA	TGATA	184.442	638.914	0.00861683	0.00846217	0.00866253	0.592455	N	ADD	47776	0.909538	0.111267	0.731325	1.13118	-0.852178	0.394115	.	hetAfr_22361961_22470474
9	22424430	9:22424430:C:T	C	T	N	T	C	C	56.064	204.238	0.00272419	0.00257222	0.00276911	0.666198	N	ADD	47776	0.847338	0.188391	0.58573	1.22579	-0.879318	0.379229	.	hetAfr_22361961_22470474
9	22424480	9:22424480:A:T	A	T	N	A	T	T	10454.8	35473.1	0.480659	0.479668	0.480952	0.791921	N	ADD	47776	0.998948	0.017582	0.965111	1.03397	-0.0598424	0.952281	.	hetAfr_22361961_22470474
9	22424591	9:22424591:T:C	T	C	N	C	T	T	8768.07	29736.6	0.40297	0.402279	0.403175	0.936996	N	ADD	47776	0.994712	0.0164765	0.963102	1.02736	-0.321818	0.74759	.	hetAfr_22361961_22470474
9	22424662	9:22424662:T:C	T	C	N	C	T	T	463.756	1524.03	0.0208032	0.0212771	0.0206631	0.892792	N	ADD	47776	1.03577	0.0576009	0.925199	1.15957	0.610227	0.541711	.	hetAfr_22361961_22470474
9	22424723	9:22424723:A:G	A	G	N	G	A	A	9333.36	31334.9	0.425614	0.428214	0.424846	0.905231	N	ADD	47776	1.00458	0.0166289	0.972366	1.03786	0.274787	0.78348	.	hetAfr_22361961_22470474
9	22424773	9:22424773:C:A	C	A	N	A	C	C	54.9992	196.715	0.00263432	0.00252336	0.00266711	0.897254	N	ADD	47776	0.92688	0.163197	0.673147	1.27625	-0.465274	0.641735	.	hetAfr_22361961_22470474
9	22424834	9:22424834:A:G	A	G	N	G	A	A	1301.95	4213.49	0.0577218	0.0597332	0.0571274	0.850131	N	ADD	47776	1.03938	0.0360272	0.968519	1.11543	1.07211	0.283671	.	hetAfr_22361961_22470474
9	22425015	9:22425015:T:A	T	A	N	A	T	T	9332.14	31329.8	0.425548	0.428158	0.424776	0.905437	N	ADD	47776	1.00471	0.0166273	0.9725	1.038	0.282881	0.777268	.	hetAfr_22361961_22470474
9	22425173	9:22425173:G:T	G	T	N	T	G	G	941.99	3001.84	0.0412742	0.0432185	0.0406996	0.767942	N	ADD	47776	1.06814	0.0442257	0.979455	1.16486	1.49057	0.136076	.	hetAfr_22361961_22470474
9	22425196	9:22425196:G:A	G	A	N	A	G	G	66.9107	261.272	0.0034346	0.00306986	0.00354238	0.630729	N	ADD	47776	0.989073	0.177986	0.697793	1.40194	-0.0617317	0.950776	.	hetAfr_22361961_22470474
9	22425317	9:22425317:C:A	C	A	N	A	C	C	360.218	1211.11	0.0164448	0.0165268	0.0164205	0.867932	N	ADD	47776	1.01031	0.0659169	0.887865	1.14965	0.155638	0.876318	.	hetAfr_22361961_22470474
9	22425380	9:22425380:A:G	A	G	N	G	A	A	302.634	1073.5	0.0144019	0.0138849	0.0145547	0.805681	N	ADD	47776	0.97963	0.0740415	0.847301	1.13263	-0.277962	0.781042	.	hetAfr_22361961_22470474
9	22425529	9:22425529:G:A	G	A	N	A	G	G	57.0737	208.938	0.00278394	0.00261854	0.00283282	0.77145	N	ADD	47776	0.995621	0.172889	0.709464	1.3972	-0.0253859	0.979747	.	hetAfr_22361961_22470474
9	22425696	9:22425696:A:G	A	G	N	G	A	A	27.8885	112.247	0.00146659	0.00127953	0.00152187	0.414353	N	ADD	47776	0.791087	0.347703	0.400184	1.56383	-0.673986	0.50032	.	hetAfr_22361961_22470474
9	22425902	9:22425902:C:T	C	T	N	T	C	C	53.0449	205.391	0.00270466	0.0024337	0.00278473	0.461558	N	ADD	47776	0.75132	0.236247	0.472859	1.19376	-1.21027	0.226174	.	hetAfr_22361961_22470474
9	22426243	9:22426243:C:G	C	G	N	G	C	C	60.9972	210.661	0.00284304	0.00279855	0.00285619	0.472509	N	ADD	47776	0.991998	0.215853	0.649795	1.51441	-0.0372212	0.970309	.	hetAfr_22361961_22470474
9	22426245	9:22426245:G:C	G	C	N	C	G	G	49.7528	139.03	0.00197571	0.00228266	0.001885	0.81983	N	ADD	47776	1.23323	0.184992	0.858181	1.77219	1.13322	0.25712	.	hetAfr_22361961_22470474
9	22426330	9:22426330:G:C	G	C	N	C	G	G	103.199	402.799	0.00529553	0.00473478	0.00546123	0.451182	N	ADD	47776	0.784157	0.171396	0.560415	1.09722	-1.41862	0.156009	.	hetAfr_22361961_22470474
9	22426333	9:22426333:G:C	G	C	N	C	G	G	52.8025	193.744	0.00258023	0.00242258	0.00262682	0.809851	N	ADD	47776	0.938999	0.17491	0.666472	1.32297	-0.359845	0.718963	.	hetAfr_22361961_22470474
9	22426485	9:22426485:T:C	T	C	N	C	T	T	570.863	1613.92	0.0228649	0.0261912	0.0218819	0.750222	N	ADD	47776	1.1392	0.0587612	1.01527	1.27825	2.21789	0.0265624	.	hetAfr_22361961_22470474
9	22426539	9:22426539:G:A	G	A	N	G	A	A	10854.5	36753.6	0.498243	0.498005	0.498313	0.797586	N	ADD	47776	0.99985	0.0175074	0.966124	1.03475	-0.00854165	0.993185	.	hetAfr_22361961_22470474
9	22426564	9:22426564:A:G	A	G	N	G	A	A	3106.94	10475.2	0.142144	0.142546	0.142025	0.845884	N	ADD	47776	1.00828	0.0243314	0.961329	1.05753	0.339086	0.734545	.	hetAfr_22361961_22470474
9	22426609	9:22426609:C:G	C	G	N	G	C	C	284.033	1188.02	0.0154057	0.0130314	0.0161074	0.883261	N	ADD	47776	0.800142	0.0718057	0.695098	0.921061	-3.10513	0.00190194	.	hetAfr_22361961_22470474
9	22426617	9:22426617:T:C	T	C	N	C	T	T	43.3771	156.692	0.00209382	0.00199014	0.00212446	0.587184	N	ADD	47776	0.928858	0.226542	0.595822	1.44805	-0.325763	0.744604	.	hetAfr_22361961_22470474
9	22426643	9:22426643:C:T	C	T	N	T	C	C	548.029	1842.77	0.025021	0.0251436	0.0249847	0.807151	N	ADD	47776	1.02664	0.0556545	0.920548	1.14497	0.472466	0.636594	.	hetAfr_22361961_22470474
9	22426645	9:22426645:C:T	C	T	N	T	C	C	2555.32	8484.21	0.115534	0.117238	0.115031	0.758708	N	ADD	47776	1.0116	0.0280066	0.957568	1.06868	0.411823	0.680469	.	hetAfr_22361961_22470474
9	22426711	9:22426711:G:C	G	C	N	C	G	G	303.569	1029.28	0.013949	0.0139277	0.0139552	0.865327	N	ADD	47776	1.02476	0.0715941	0.890601	1.17914	0.341694	0.732581	.	hetAfr_22361961_22470474
9	22426728	9:22426728:A:G	A	G	N	G	A	A	27.7689	91.6488	0.00124977	0.00127404	0.00124259	0.787971	N	ADD	47776	1.07021	0.246749	0.659838	1.73581	0.275007	0.783311	.	hetAfr_22361961_22470474
9	22426801	9:22426801:T:A	T	A	N	A	T	T	433.64	1692.33	0.0222494	0.0198954	0.022945	0.822965	N	ADD	47776	0.861368	0.0609296	0.764408	0.970626	-2.44928	0.0143142	.	hetAfr_22361961_22470474
9	22426836	9:22426836:T:C	T	C	N	C	T	T	1115.54	3955.21	0.0530679	0.0511808	0.0536256	0.822472	N	ADD	47776	0.972685	0.038926	0.901235	1.0498	-0.711484	0.476784	.	hetAfr_22361961_22470474
9	22426906	9:22426906:G:T	G	T	N	T	G	G	2332.77	7704.57	0.105046	0.107028	0.10446	0.770771	N	ADD	47776	1.01937	0.0289202	0.963194	1.07882	0.663272	0.507156	.	hetAfr_22361961_22470474
9	22426909	9:22426909:T:G	T	G	N	G	T	T	59.7782	203.103	0.00275118	0.00274262	0.00275371	0.673229	N	ADD	47776	0.93503	0.181822	0.654725	1.33534	-0.369463	0.711783	.	hetAfr_22361961_22470474
9	22426920	9:22426920:T:C	T	C	N	C	T	T	251.503	797.263	0.0109759	0.0115389	0.0108095	0.809409	N	ADD	47776	1.10902	0.081666	0.944981	1.30152	1.26702	0.205148	.	hetAfr_22361961_22470474
9	22426926	9:22426926:A:T	A	T	N	T	A	A	303.569	1029.28	0.013949	0.0139277	0.0139552	0.865327	N	ADD	47776	1.02476	0.0715941	0.890601	1.17914	0.341694	0.732581	.	hetAfr_22361961_22470474
9	22427313	9:22427313:T:A	T	A	N	A	T	T	1461.37	4748.19	0.0649862	0.0670477	0.064377	0.8154	N	ADD	47776	1.03778	0.0348064	0.969342	1.11104	1.06536	0.286712	.	hetAfr_22361961_22470474
9	22427593	9:22427593:G:A	G	A	N	G	A	A	6805.77	23370.7	0.315812	0.312249	0.316865	0.818404	N	ADD	47776	0.982397	0.0186392	0.947156	1.01895	-0.952809	0.340687	.	hetAfr_22361961_22470474
9	22427625	9:22427625:C:T	C	T	N	T	C	C	584.204	1803.96	0.0249933	0.0268032	0.0244585	0.793688	N	ADD	47776	1.09027	0.0551879	0.97849	1.21481	1.56596	0.117359	.	hetAfr_22361961_22470474
9	22427715	9:22427715:G:T	G	T	N	T	G	G	29.3149	93.5812	0.00128617	0.00134497	0.00126879	0.416743	N	ADD	47776	1.23779	0.324857	0.654831	2.33974	0.656691	0.511379	.	hetAfr_22361961_22470474
9	22427717	9:22427717:G:A	G	A	N	A	G	G	291.473	1010.21	0.0136228	0.0133728	0.0136967	0.850712	N	ADD	47776	1.00598	0.0735352	0.870953	1.16193	0.0810371	0.935412	.	hetAfr_22361961_22470474
9	22427847	9:22427847:C:A	C	A	N	A	C	C	25.0468	81.2187	0.00111212	0.00114914	0.00110118	0.879489	N	ADD	47776	1.02725	0.244973	0.635558	1.66034	0.109749	0.912608	.	hetAfr_22361961_22470474
9	22427918	9:22427918:A:G	A	G	N	G	A	A	2888.57	9565.79	0.130341	0.132528	0.129695	0.735007	N	ADD	47776	1.02447	0.026986	0.971694	1.08012	0.895927	0.370292	.	hetAfr_22361961_22470474
9	22427974	9:22427974:A:G	A	G	N	G	A	A	433.538	1693.9	0.0222647	0.0198907	0.0229663	0.823929	N	ADD	47776	0.860311	0.0608891	0.763531	0.969358	-2.47108	0.0134705	.	hetAfr_22361961_22470474
9	22427987	9:22427987:C:T	C	T	N	T	C	C	23.4153	79.4162	0.00107618	0.0010743	0.00107674	0.794569	N	ADD	47776	0.986564	0.26632	0.585374	1.66271	-0.0507907	0.959492	.	hetAfr_22361961_22470474
9	22428062	9:22428062:A:G	A	G	N	G	A	A	402.299	1509.66	0.0200097	0.0184575	0.0204684	0.723759	N	ADD	47776	0.882763	0.067823	0.772882	1.00827	-1.83859	0.0659756	.	hetAfr_22361961_22470474
9	22428153	9:22428153:T:A	T	A	N	A	T	T	2803.64	9495.72	0.128719	0.128631	0.128745	0.803969	N	ADD	47776	0.99984	0.0260518	0.950069	1.05222	-0.00614757	0.995095	.	hetAfr_22361961_22470474
9	22428179	9:22428179:T:G	T	G	N	G	T	T	469.652	1611.27	0.0217779	0.0215476	0.021846	0.815697	N	ADD	47776	1.01659	0.0594904	0.904709	1.14231	0.276636	0.78206	.	hetAfr_22361961_22470474
9	22428189	9:22428189:G:A	G	A	N	A	G	G	200.244	684.081	0.0092549	0.00918717	0.00927492	0.80392	N	ADD	47776	1.03947	0.0912628	0.869215	1.24306	0.424123	0.671476	.	hetAfr_22361961_22470474
9	22428241	9:22428241:A:C	A	C	N	C	A	A	8359.13	28386.3	0.384559	0.383517	0.384868	0.931262	N	ADD	47776	0.995497	0.0166574	0.963521	1.02853	-0.270956	0.786425	.	hetAfr_22361961_22470474
9	22428293	9:22428293:T:G	T	G	N	G	T	T	2510.34	8332.87	0.11348	0.115174	0.112979	0.766793	N	ADD	47776	1.02857	0.0280579	0.973535	1.08672	1.00402	0.315371	.	hetAfr_22361961_22470474
9	22428345	9:22428345:T:C	T	C	N	C	T	T	1124.88	3932.55	0.0529285	0.0516094	0.0533184	0.70628	N	ADD	47776	1.00875	0.0420804	0.928891	1.09548	0.207049	0.835972	.	hetAfr_22361961_22470474
9	22428508	9:22428508:C:A	C	A	N	A	C	C	213.128	702.081	0.00957812	0.00977829	0.00951897	0.74178	N	ADD	47776	1.03326	0.0922972	0.862274	1.23815	0.354472	0.722985	.	hetAfr_22361961_22470474
9	22428625	9:22428625:A:T	A	T	N	T	A	A	140.742	473.576	0.00642915	0.00645726	0.00642084	0.706579	N	ADD	47776	1.06084	0.11636	0.844512	1.33259	0.507611	0.611726	.	hetAfr_22361961_22470474
9	22428629	9:22428629:ATATG:A	ATATG	A	N	A	ATATG	ATATG	844.564	2803.1	0.0381746	0.0387486	0.038005	0.544404	N	ADD	47776	1.07291	0.0551276	0.963031	1.19533	1.27664	0.201729	.	hetAfr_22361961_22470474
9	22428631	9:22428631:ATG:A	ATG	A	N	A	ATG	ATG	9037.43	30286.3	0.411543	0.414637	0.410629	0.791947	N	ADD	47776	1.01421	0.0178489	0.979347	1.05032	0.790757	0.429086	.	hetAfr_22361961_22470474
9	22428633	9:22428633:G:A	G	A	N	A	G	G	10024.2	33773.7	0.458368	0.45991	0.457912	0.685325	N	ADD	47776	1.00823	0.0189562	0.971463	1.0464	0.432624	0.665288	.	hetAfr_22361961_22470474
9	22428672	9:22428672:A:C	A	C	N	C	A	A	8442.68	28646.5	0.388157	0.38735	0.388395	0.927628	N	ADD	47776	0.997202	0.0166627	0.965162	1.03031	-0.168125	0.866485	.	hetAfr_22361961_22470474
9	22428694	9:22428694:G:A	G	A	N	A	G	G	578.716	1792.19	0.0248127	0.0265515	0.0242989	0.792836	N	ADD	47776	1.08509	0.0554591	0.97333	1.20969	1.47255	0.140874	.	hetAfr_22361961_22470474
9	22428733	9:22428733:A:G	A	G	N	G	A	A	2648.53	8790.11	0.119711	0.121515	0.119178	0.746312	N	ADD	47776	1.01486	0.0278019	0.961043	1.0717	0.53072	0.595613	.	hetAfr_22361961_22470474
9	22428777	9:22428777:G:A	G	A	N	A	G	G	50.3366	184.841	0.00246125	0.00230944	0.00250611	0.659798	N	ADD	47776	0.905522	0.200001	0.611868	1.34011	-0.496215	0.619742	.	hetAfr_22361961_22470474
9	22428984	9:22428984:AT:A	AT	A	N	A	AT	AT	380.456	1272.76	0.0173017	0.0174553	0.0172563	0.7909	N	ADD	47776	1.02377	0.0672162	0.897407	1.16793	0.349547	0.726679	.	hetAfr_22361961_22470474
9	22429032	9:22429032:T:C	T	C	N	C	T	T	1560.79	5049.46	0.0691796	0.0716092	0.0684616	0.827935	N	ADD	47776	1.03828	0.0335565	0.972187	1.10886	1.11937	0.262983	.	hetAfr_22361961_22470474
9	22429324	9:22429324:C:T	C	T	N	T	C	C	210.969	636.738	0.00887169	0.00967926	0.00863304	0.584333	N	ADD	47776	1.19545	0.1056	0.971951	1.47034	1.69055	0.0909224	.	hetAfr_22361961_22470474
9	22429352	9:22429352:C:T	C	T	N	T	C	C	2570.55	8524.68	0.116117	0.117937	0.115579	0.75577	N	ADD	47776	1.01398	0.0279898	0.959852	1.07116	0.496007	0.619889	.	hetAfr_22361961_22470474
9	22429371	9:22429371:C:T	C	T	N	C	T	T	6486.79	22296.6	0.301233	0.297614	0.302302	0.813548	N	ADD	47776	0.982105	0.0189496	0.946298	1.01927	-0.952922	0.340629	.	hetAfr_22361961_22470474
9	22429443	9:22429443:A:G	A	G	N	G	A	A	44.3561	131.142	0.00183668	0.00203506	0.00177805	0.521291	N	ADD	47776	1.21707	0.24098	0.758914	1.95181	0.815193	0.414962	.	hetAfr_22361961_22470474
9	22429575	9:22429575:C:A	C	A	N	A	C	C	367.605	1489.54	0.019436	0.0168657	0.0201955	0.878015	N	ADD	47776	0.834814	0.0636171	0.736951	0.945672	-2.83802	0.00453949	.	hetAfr_22361961_22470474
9	22429755	9:22429755:TAAA:T	TAAA	T	N	T	TAAA	TAAA	35.2631	94.5035	0.00135807	0.00161787	0.0012813	0.467603	N	ADD	47776	1.59573	0.285717	0.911501	2.79359	1.63565	0.101914	.	hetAfr_22361961_22470474
9	22429830	9:22429830:A:T	A	T	N	T	A	A	984.086	3111.91	0.0428666	0.0451499	0.0421919	0.8995	N	ADD	47776	1.0391	0.0401395	0.960481	1.12414	0.95543	0.33936	.	hetAfr_22361961_22470474
9	22429909	9:22429909:C:A	C	A	N	C	A	A	10735.5	36399.2	0.493289	0.492546	0.493509	0.78828	N	ADD	47776	0.998951	0.0176193	0.965043	1.03405	-0.0595579	0.952508	.	hetAfr_22361961_22470474
9	22430020	9:22430020:G:C	G	C	N	C	G	G	68.067	261.047	0.00344434	0.00312291	0.00353933	0.630248	N	ADD	47776	1.02337	0.176786	0.723687	1.44715	0.130657	0.896046	.	hetAfr_22361961_22470474
9	22430178	9:22430178:T:A	T	A	N	A	T	T	72.6774	252.186	0.00339986	0.00333444	0.00341919	0.531798	N	ADD	47776	0.933684	0.185708	0.648821	1.34362	-0.369489	0.711764	.	hetAfr_22361961_22470474
9	22430195	9:22430195:G:A	G	A	N	A	G	G	268.861	878.84	0.0120113	0.0123353	0.0119155	0.749318	N	ADD	47776	1.01554	0.0820176	0.864735	1.19264	0.188005	0.850873	.	hetAfr_22361961_22470474
9	22430804	9:22430804:G:A	G	A	N	A	G	G	4654.54	15659.5	0.212596	0.21355	0.212315	0.881012	N	ADD	47776	1.00956	0.0203466	0.970095	1.05064	0.467772	0.639948	.	hetAfr_22361961_22470474
9	22431136	9:22431136:A:G	A	G	N	G	A	A	198.6	678.812	0.00918257	0.00911178	0.00920349	0.809487	N	ADD	47776	1.03852	0.0913209	0.868326	1.24207	0.413894	0.678952	.	hetAfr_22361961_22470474
9	22431172	9:22431172:G:A	G	A	N	A	G	G	9266.46	31457.4	0.426195	0.425145	0.426506	0.936778	N	ADD	47776	0.991058	0.0163445	0.959813	1.02332	-0.549533	0.58264	.	hetAfr_22361961_22470474
9	22431267	9:22431267:T:C	T	C	N	C	T	T	1122.12	3959.85	0.0531853	0.0514827	0.0536885	0.822525	N	ADD	47776	0.979773	0.0388371	0.907961	1.05726	-0.526164	0.598774	.	hetAfr_22361961_22470474
9	22431437	9:22431437:C:G	C	G	N	G	C	C	111.982	399.711	0.00535513	0.00513774	0.00541937	0.518242	N	ADD	47776	0.949916	0.152214	0.704888	1.28012	-0.33756	0.735695	.	hetAfr_22361961_22470474
9	22431448	9:22431448:G:GA	G	GA	N	GA	G	G	8903.4	30199.2	0.409229	0.408488	0.409448	0.90236	N	ADD	47776	0.989963	0.016749	0.957992	1.023	-0.602298	0.546976	.	hetAfr_22361961_22470474
9	22431523	9:22431523:C:T	C	T	N	T	C	C	50.3769	168.11	0.00228658	0.00231129	0.00227927	0.531211	N	ADD	47776	1.0841	0.22339	0.699712	1.67965	0.361473	0.717746	.	hetAfr_22361961_22470474
9	22431855	9:22431855:G:A	G	A	N	A	G	G	4882.54	16404.4	0.222779	0.224011	0.222415	0.875106	N	ADD	47776	1.01423	0.0200672	0.975113	1.05491	0.704096	0.481373	.	hetAfr_22361961_22470474
9	22431929	9:22431929:C:T	C	T	N	C	T	T	6621.18	22711.3	0.30698	0.30378	0.307925	0.817416	N	ADD	47776	0.986941	0.0187984	0.951239	1.02398	-0.699278	0.484378	.	hetAfr_22361961_22470474
9	22431999	9:22431999:C:G	C	G	N	G	C	C	134.138	459.437	0.00621207	0.00615426	0.00622915	0.707776	N	ADD	47776	1.00901	0.118513	0.799862	1.27284	0.0756537	0.939695	.	hetAfr_22361961_22470474
9	22432215	9:22432215:G:A	G	A	N	A	G	G	64.6857	205.227	0.00282478	0.00296778	0.00278252	0.777892	N	ADD	47776	1.04586	0.163189	0.759569	1.44006	0.274769	0.783494	.	hetAfr_22361961_22470474
9	22432222	9:22432222:GA:G	GA	G	N	G	GA	GA	383.167	1283.23	0.0174396	0.0175797	0.0173983	0.787392	N	ADD	47776	1.02152	0.0671232	0.895594	1.16515	0.317192	0.751098	.	hetAfr_22361961_22470474
9	22432418	9:22432418:T:A	T	A	N	A	T	T	22.1812	98.3024	0.00126092	0.00101767	0.00133281	0.801108	N	ADD	47776	0.755686	0.268801	0.446208	1.27981	-1.04214	0.297345	.	hetAfr_22361961_22470474
9	22432507	9:22432507:A:G	A	G	N	G	A	A	505.575	1723.43	0.0233276	0.0231958	0.0233666	0.76161	N	ADD	47776	1.00909	0.0594591	0.898084	1.13381	0.152133	0.879082	.	hetAfr_22361961_22470474
9	22432673	9:22432673:G:A	G	A	N	A	G	G	550.048	1689.53	0.0234383	0.0252362	0.0229071	0.813307	N	ADD	47776	1.09017	0.0562277	0.976414	1.21718	1.53547	0.124668	.	hetAfr_22361961_22470474
9	22432774	9:22432774:TG:T	TG	T	N	T	TG	TG	8859.71	30091.4	0.407643	0.406483	0.407986	0.908864	N	ADD	47776	0.987966	0.0166982	0.956156	1.02084	-0.725021	0.468439	.	hetAfr_22361961_22470474
9	22432776	9:22432776:CT:C	CT	C	N	C	CT	CT	8859.71	30091.4	0.407643	0.406483	0.407986	0.908864	N	ADD	47776	0.987966	0.0166982	0.956156	1.02084	-0.725021	0.468439	.	hetAfr_22361961_22470474
9	22433127	9:22433127:A:G	A	G	N	G	A	A	9024.09	30704.2	0.415776	0.414025	0.416294	0.92585	N	ADD	47776	0.985999	0.016494	0.954634	1.01839	-0.854857	0.39263	.	hetAfr_22361961_22470474
9	22433178	9:22433178:G:A	G	A	N	A	G	G	1806.39	5893.2	0.0805801	0.0828771	0.0799013	0.810979	N	ADD	47776	1.04009	0.0316498	0.97753	1.10665	1.2419	0.214273	.	hetAfr_22361961_22470474
9	22433446	9:22433446:T:A	T	A	N	A	T	T	413.898	1448.77	0.0194938	0.0189896	0.0196428	0.710158	N	ADD	47776	0.986755	0.0677493	0.864055	1.12688	-0.196804	0.843981	.	hetAfr_22361961_22470474
9	22433497	9:22433497:T:C	T	C	N	C	T	T	281.195	1171.92	0.0152076	0.0129012	0.0158892	0.885414	N	ADD	47776	0.803426	0.0720759	0.697581	0.92533	-3.03667	0.00239205	.	hetAfr_22361961_22470474
9	22433783	9:22433783:C:T	C	T	N	T	C	C	4698.32	15755	0.214055	0.215559	0.21361	0.895783	N	ADD	47776	1.01495	0.0201189	0.975705	1.05577	0.737509	0.460813	.	hetAfr_22361961_22470474
9	22433800	9:22433800:G:A	G	A	N	A	G	G	232.206	759.129	0.0103748	0.0106536	0.0102924	0.563584	N	ADD	47776	1.10029	0.101283	0.902182	1.3419	0.943616	0.345366	.	hetAfr_22361961_22470474
9	22433804	9:22433804:T:TG	T	TG	N	TG	T	T	35.4172	109.278	0.00151431	0.00162494	0.00148161	0.727527	N	ADD	47776	1.14031	0.22915	0.72773	1.7868	0.572985	0.566655	.	hetAfr_22361961_22470474
9	22433835	9:22433835:G:A	G	A	N	A	G	G	4698.46	15755.3	0.214059	0.215565	0.213614	0.895785	N	ADD	47776	1.01497	0.0201187	0.975729	1.05579	0.738694	0.460093	.	hetAfr_22361961_22470474
9	22433895	9:22433895:A:G	A	G	N	A	G	G	6574.34	22523.5	0.304524	0.301631	0.305379	0.828321	N	ADD	47776	0.987406	0.0187138	0.951845	1.02429	-0.677277	0.49823	.	hetAfr_22361961_22470474
9	22433899	9:22433899:C:T	C	T	N	T	C	C	138.843	482.677	0.00650453	0.00637013	0.00654424	0.581956	N	ADD	47776	0.91432	0.128438	0.710839	1.17605	-0.697413	0.485544	.	hetAfr_22361961_22470474
9	22433903	9:22433903:C:T	C	T	N	T	C	C	4698.46	15755.3	0.214059	0.215565	0.213614	0.895785	N	ADD	47776	1.01497	0.0201187	0.975729	1.05579	0.738694	0.460093	.	hetAfr_22361961_22470474
9	22433940	9:22433940:A:G	A	G	N	G	A	A	287.813	981.083	0.0132796	0.0132049	0.0133017	0.851225	N	ADD	47776	1.02165	0.0741074	0.88353	1.18136	0.289016	0.772569	.	hetAfr_22361961_22470474
9	22433950	9:22433950:G:A	G	A	N	A	G	G	575.437	1622.3	0.0230005	0.0264011	0.0219956	0.768794	N	ADD	47776	1.13203	0.0579578	1.01047	1.26821	2.13975	0.0323751	.	hetAfr_22361961_22470474
9	22433981	9:22433981:G:A	G	A	N	A	G	G	155.482	492.11	0.00677738	0.00713353	0.00667214	0.785048	N	ADD	47776	1.1151	0.105361	0.907047	1.37087	1.034	0.301138	.	hetAfr_22361961_22470474
9	22434022	9:22434022:C:T	C	T	N	T	C	C	4705.82	15776.7	0.21436	0.215903	0.213905	0.895142	N	ADD	47776	1.01508	0.0201161	0.975837	1.0559	0.744027	0.45686	.	hetAfr_22361961_22470474
9	22434075	9:22434075:G:A	G	A	N	A	G	G	198.982	683.731	0.00923804	0.00912928	0.00927018	0.812323	N	ADD	47776	1.03022	0.0910434	0.86185	1.23147	0.326967	0.743693	.	hetAfr_22361961_22470474
9	22434127	9:22434127:C:T	C	T	N	T	C	C	262.916	983.076	0.0130399	0.0120626	0.0133288	0.726514	N	ADD	47776	0.903558	0.0835747	0.767038	1.06438	-1.21346	0.224953	.	hetAfr_22361961_22470474
9	22434146	9:22434146:C:T	C	T	N	T	C	C	4703.17	15765.1	0.21421	0.215781	0.213746	0.895941	N	ADD	47776	1.01538	0.0201109	0.976134	1.0562	0.758863	0.447935	.	hetAfr_22361961_22470474
9	22434228	9:22434228:C:A	C	A	N	A	C	C	8239.31	27854.8	0.377743	0.378019	0.377661	0.925446	N	ADD	47776	0.995339	0.0167527	0.963188	1.02856	-0.278877	0.780339	.	hetAfr_22361961_22470474
9	22434237	9:22434237:A:T	A	T	N	T	A	A	51.6873	146.861	0.0020779	0.00237141	0.00199117	0.715315	N	ADD	47776	1.3521	0.192927	0.926378	1.97346	1.56358	0.117915	.	hetAfr_22361961_22470474
9	22434316	9:22434316:C:A	C	A	N	A	C	C	4703.17	15765.1	0.21421	0.215781	0.213746	0.895941	N	ADD	47776	1.01538	0.0201109	0.976134	1.0562	0.758863	0.447935	.	hetAfr_22361961_22470474
9	22434360	9:22434360:G:A	G	A	N	A	G	G	280.126	1167.84	0.0151537	0.0128522	0.0158338	0.888517	N	ADD	47776	0.803969	0.0720641	0.698069	0.925934	-3.02779	0.00246349	.	hetAfr_22361961_22470474
9	22434599	9:22434599:C:G	C	G	N	G	C	C	22.967	74.1202	0.00101607	0.00105373	0.00100494	0.844922	N	ADD	47776	1.03419	0.261152	0.619879	1.72541	0.128725	0.897575	.	hetAfr_22361961_22470474
9	22434714	9:22434714:G:A	G	A	N	A	G	G	326.879	1142.64	0.0153792	0.0149972	0.0154921	0.746644	N	ADD	47776	0.977052	0.0740197	0.845108	1.1296	-0.313637	0.753797	.	hetAfr_22361961_22470474
9	22434723	9:22434723:G:A	G	A	N	G	A	A	7838.67	26514.3	0.359521	0.359638	0.359486	0.853045	N	ADD	47776	1.00021	0.0176385	0.966226	1.0354	0.0121121	0.990336	.	hetAfr_22361961_22470474
9	22434841	9:22434841:C:T	C	T	N	T	C	C	51.9032	155.195	0.00216739	0.00238132	0.00210417	0.674048	N	ADD	47776	1.20862	0.196905	0.821642	1.77785	0.962272	0.335913	.	hetAfr_22361961_22470474
9	22434853	9:22434853:A:G	A	G	N	G	A	A	296.404	1038.74	0.0139729	0.013599	0.0140835	0.769768	N	ADD	47776	0.976035	0.0765157	0.840108	1.13395	-0.317019	0.751229	.	hetAfr_22361961_22470474
9	22434919	9:22434919:A:G	A	G	N	A	G	G	9776.7	33018.9	0.447878	0.448555	0.447678	0.916844	N	ADD	47776	1.00052	0.0164169	0.968835	1.03323	0.0314292	0.974927	.	hetAfr_22361961_22470474
9	22434985	9:22434985:G:A	G	A	N	A	G	G	280.126	1167.84	0.0151537	0.0128522	0.0158338	0.888517	N	ADD	47776	0.803969	0.0720641	0.698069	0.925934	-3.02779	0.00246349	.	hetAfr_22361961_22470474
9	22435018	9:22435018:C:T	C	T	N	T	C	C	9204.85	31292.2	0.423822	0.422318	0.424267	0.946628	N	ADD	47776	0.98834	0.0162697	0.957321	1.02036	-0.720903	0.470969	.	hetAfr_22361961_22470474
9	22435049	9:22435049:G:A	G	A	N	A	G	G	264.541	936.921	0.0125739	0.0121371	0.012703	0.652526	N	ADD	47776	0.953808	0.0876873	0.803196	1.13266	-0.539331	0.589659	.	hetAfr_22361961_22470474
9	22435062	9:22435062:C:T	C	T	N	T	C	C	67.032	233.124	0.00314129	0.00307543	0.00316075	0.560608	N	ADD	47776	1.01487	0.188096	0.701941	1.46729	0.0784476	0.937472	.	hetAfr_22361961_22470474
9	22435121	9:22435121:G:T	G	T	N	T	G	G	4707.2	15781.2	0.214421	0.215966	0.213965	0.897939	N	ADD	47776	1.01542	0.0200816	0.976228	1.05618	0.761878	0.446133	.	hetAfr_22361961_22470474
9	22435134	9:22435134:C:T	C	T	N	T	C	C	125.235	441.972	0.00593611	0.0057458	0.00599235	0.723036	N	ADD	47776	1.01199	0.121582	0.797417	1.2843	0.0980384	0.921902	.	hetAfr_22361961_22470474
9	22435189	9:22435189:G:A	G	A	N	A	G	G	778.786	2790.5	0.0373543	0.0357307	0.0378342	0.651278	N	ADD	47776	1.01216	0.0525192	0.91316	1.1219	0.23023	0.817913	.	hetAfr_22361961_22470474
9	22435238	9:22435238:G:A	G	A	N	A	G	G	145.126	494.393	0.00669289	0.00665838	0.00670309	0.723745	N	ADD	47776	1.04222	0.113161	0.834904	1.30101	0.365434	0.714787	.	hetAfr_22361961_22470474
9	22435302	9:22435302:G:A	G	A	N	A	G	G	280.126	1167.84	0.0151537	0.0128522	0.0158338	0.888517	N	ADD	47776	0.803969	0.0720641	0.698069	0.925934	-3.02779	0.00246349	.	hetAfr_22361961_22470474
9	22435334	9:22435334:T:C	T	C	N	T	C	C	9707.07	32797.4	0.444831	0.44536	0.444674	0.918272	N	ADD	47776	0.999982	0.0164158	0.96832	1.03268	-0.00110376	0.999119	.	hetAfr_22361961_22470474
9	22435342	9:22435342:C:T	C	T	N	T	C	C	7781.38	26284.5	0.356516	0.357009	0.35637	0.907897	N	ADD	47776	0.991562	0.0171306	0.958823	1.02542	-0.49464	0.620854	.	hetAfr_22361961_22470474
9	22435505	9:22435505:T:C	T	C	N	C	T	T	9422.59	32063	0.434167	0.432308	0.434717	0.95261	N	ADD	47776	0.989125	0.0161686	0.958271	1.02097	-0.676274	0.498867	.	hetAfr_22361961_22470474
9	22435674	9:22435674:T:C	T	C	N	C	T	T	63.9918	257.209	0.00336153	0.00293594	0.00348729	0.653833	N	ADD	47776	0.955144	0.178912	0.672634	1.35631	-0.256516	0.797553	.	hetAfr_22361961_22470474
9	22435716	9:22435716:A:T	A	T	N	T	A	A	279.862	1166.71	0.0151391	0.0128401	0.0158185	0.889292	N	ADD	47776	0.804121	0.0720634	0.698202	0.926109	-3.02519	0.00248479	.	hetAfr_22361961_22470474
9	22435725	9:22435725:C:A	C	A	N	A	C	C	2655.26	8863.14	0.120546	0.121823	0.120168	0.922602	N	ADD	47776	1.0257	0.0249761	0.976695	1.07716	1.01583	0.309712	.	hetAfr_22361961_22470474
9	22435784	9:22435784:C:A	C	A	N	A	C	C	287.505	888.857	0.0123112	0.0131907	0.0120513	0.751806	N	ADD	47776	1.1422	0.0796797	0.977052	1.33526	1.6686	0.0951966	.	hetAfr_22361961_22470474
9	22435785	9:22435785:T:A	T	A	N	A	T	T	63.2833	203.209	0.00278898	0.00290344	0.00275516	0.572555	N	ADD	47776	1.11038	0.190584	0.764268	1.61323	0.549368	0.582753	.	hetAfr_22361961_22470474
9	22435987	9:22435987:C:G	C	G	N	G	C	C	172.178	607.679	0.0081616	0.00789951	0.00823905	0.827523	N	ADD	47776	0.983652	0.096622	0.813948	1.18874	-0.170597	0.864541	.	hetAfr_22361961_22470474
9	22435994	9:22435994:T:C	T	C	N	C	T	T	195.378	547.844	0.00777819	0.00896393	0.00742778	0.911598	N	ADD	47776	1.2388	0.0889344	1.04064	1.47469	2.40786	0.0160463	.	hetAfr_22361961_22470474
9	22436003	9:22436003:T:C	T	C	N	C	T	T	195.123	546.163	0.00775793	0.00895224	0.00740499	0.911341	N	ADD	47776	1.24074	0.0890215	1.04209	1.47725	2.42308	0.0153894	.	hetAfr_22361961_22470474
9	22436007	9:22436007:G:A	G	A	N	A	G	G	1766.85	5712.19	0.0782719	0.0810628	0.0774471	0.740839	N	ADD	47776	1.04874	0.0335338	0.982032	1.11999	1.41928	0.155818	.	hetAfr_22361961_22470474
9	22436025	9:22436025:T:C	T	C	N	C	T	T	171.362	490.343	0.00692507	0.00786208	0.00664817	0.842374	N	ADD	47776	1.20208	0.0982919	0.991439	1.45747	1.87249	0.0611384	.	hetAfr_22361961_22470474
9	22436028	9:22436028:T:G	T	G	N	G	T	T	171.362	490.343	0.00692507	0.00786208	0.00664817	0.842374	N	ADD	47776	1.20208	0.0982919	0.991439	1.45747	1.87249	0.0611384	.	hetAfr_22361961_22470474
9	22436110	9:22436110:C:T	C	T	N	T	C	C	2046.37	6896.28	0.0935894	0.0938873	0.0935013	0.788311	N	ADD	47776	0.997754	0.0302503	0.940318	1.0587	-0.0743151	0.94076	.	hetAfr_22361961_22470474
9	22436111	9:22436111:C:G	C	G	N	G	C	C	4693.4	15731.8	0.21376	0.215333	0.213296	0.8977	N	ADD	47776	1.01544	0.0201055	0.976206	1.05626	0.76222	0.445929	.	hetAfr_22361961_22470474
9	22436188	9:22436188:G:A	G	A	N	A	G	G	262.916	983.076	0.0130399	0.0120626	0.0133288	0.726514	N	ADD	47776	0.903558	0.0835747	0.767038	1.06438	-1.21346	0.224953	.	hetAfr_22361961_22470474
9	22436244	9:22436244:A:G	A	G	N	G	A	A	365.384	1225.53	0.0166497	0.0167638	0.016616	0.885553	N	ADD	47776	1.01471	0.0648044	0.893672	1.15213	0.225266	0.821772	.	hetAfr_22361961_22470474
9	22436298	9:22436298:G:C	G	C	N	C	G	G	218.937	774.402	0.0103958	0.0100448	0.0104995	0.73772	N	ADD	47776	1.02141	0.0910576	0.854458	1.22098	0.232613	0.816062	.	hetAfr_22361961_22470474
9	22436380	9:22436380:C:T	C	T	N	T	C	C	144.302	489.143	0.00662932	0.00662057	0.0066319	0.728595	N	ADD	47776	1.04963	0.113143	0.840872	1.31022	0.428132	0.668555	.	hetAfr_22361961_22470474
9	22436384	9:22436384:A:T	A	T	N	T	A	A	43.2791	109.32	0.00159703	0.00198564	0.00148219	0.670998	N	ADD	47776	1.32798	0.219183	0.864215	2.0406	1.29415	0.195613	.	hetAfr_22361961_22470474
9	22436430	9:22436430:A:C	A	C	N	A	C	C	7610.77	25758.3	0.349224	0.349182	0.349236	0.877627	N	ADD	47776	0.999032	0.0175	0.965347	1.03389	-0.055328	0.955877	.	hetAfr_22361961_22470474
9	22436463	9:22436463:A:G	A	G	N	G	A	A	31.7037	109.457	0.00147732	0.00145457	0.00148404	0.639185	N	ADD	47776	0.937653	0.255343	0.568451	1.54664	-0.252115	0.800953	.	hetAfr_22361961_22470474
9	22436524	9:22436524:C:G	C	G	N	G	C	C	7563.68	25494.8	0.345973	0.347022	0.345664	0.905959	N	ADD	47776	0.993021	0.017268	0.959975	1.0272	-0.405566	0.685061	.	hetAfr_22361961_22470474
9	22436548	9:22436548:A:G	A	G	N	G	A	A	26.3611	77.9326	0.00109149	0.00120945	0.00105663	0.529182	N	ADD	47776	1.24897	0.310875	0.6791	2.29704	0.715135	0.474526	.	hetAfr_22361961_22470474
9	22436583	9:22436583:G:A	G	A	N	A	G	G	130.837	456.054	0.0061421	0.00600278	0.00618328	0.457994	N	ADD	47776	1.24497	0.151064	0.925917	1.67395	1.45044	0.146936	.	hetAfr_22361961_22470474
9	22436706	9:22436706:A:AC	A	AC	N	AC	A	A	704.16	2396.39	0.0324489	0.0323068	0.0324908	0.804037	N	ADD	47776	1.02439	0.0492558	0.930123	1.12822	0.489297	0.624631	.	hetAfr_22361961_22470474
9	22436709	9:22436709:C:A	C	A	N	A	C	C	1772.6	5755.3	0.0787833	0.0813269	0.0780316	0.802199	N	ADD	47776	1.04362	0.0321271	0.979934	1.11145	1.32903	0.183838	.	hetAfr_22361961_22470474
9	22436712	9:22436712:C:T	C	T	N	T	C	C	455.065	1564.09	0.0211315	0.0208784	0.0212063	0.804319	N	ADD	47776	0.995305	0.0608559	0.883396	1.12139	-0.0773342	0.938358	.	hetAfr_22361961_22470474
9	22436749	9:22436749:AG:A	AG	A	N	A	AG	AG	92.3125	351.38	0.00464347	0.0042353	0.00476409	0.524362	N	ADD	47776	0.984942	0.167479	0.709336	1.36763	-0.0905956	0.927814	.	hetAfr_22361961_22470474
9	22436924	9:22436924:A:T	A	T	N	T	A	A	281.764	956.89	0.0129631	0.0129273	0.0129737	0.863559	N	ADD	47776	1.02746	0.0743764	0.888091	1.18871	0.364289	0.715642	.	hetAfr_22361961_22470474
9	22436949	9:22436949:C:A	C	A	N	A	C	C	140.11	475.711	0.00644488	0.00642824	0.0064498	0.721969	N	ADD	47776	1.05695	0.115383	0.843023	1.32516	0.480017	0.631216	.	hetAfr_22361961_22470474
9	22436950	9:22436950:G:A	G	A	N	A	G	G	1115.44	3952.39	0.0530374	0.0511764	0.0535873	0.821494	N	ADD	47776	0.976133	0.0389438	0.904399	1.05356	-0.620296	0.535063	.	hetAfr_22361961_22470474
9	22436966	9:22436966:C:T	C	T	N	T	C	C	84.038	296.083	0.00397816	0.00385566	0.00401436	0.747005	N	ADD	47776	0.988212	0.145587	0.742893	1.31454	-0.0814465	0.935087	.	hetAfr_22361961_22470474
9	22436967	9:22436967:G:A	G	A	N	A	G	G	5569.22	18958.5	0.256695	0.255516	0.257044	0.850123	N	ADD	47776	0.999469	0.0194434	0.962097	1.03829	-0.0273307	0.978196	.	hetAfr_22361961_22470474
9	22437055	9:22437055:C:T	C	T	N	T	C	C	46.8092	116.806	0.00171231	0.00214761	0.00158368	0.492018	N	ADD	47776	1.68409	0.241798	1.04844	2.7051	2.15561	0.031114	.	hetAfr_22361961_22470474
9	22437056	9:22437056:G:A	G	A	N	A	G	G	4699.08	16200.7	0.218727	0.215594	0.219652	0.783618	N	ADD	47776	0.987607	0.0214791	0.946893	1.03007	-0.580597	0.561512	.	hetAfr_22361961_22470474
9	22437111	9:22437111:G:A	G	A	N	A	G	G	1374.33	4393.4	0.0603622	0.0630543	0.0595667	0.748255	N	ADD	47776	1.04903	0.0376094	0.974487	1.12928	1.2728	0.203088	.	hetAfr_22361961_22470474
9	22437171	9:22437171:A:G	A	G	N	G	A	A	156.058	505.977	0.00692854	0.00715995	0.00686015	0.510688	N	ADD	47776	1.05516	0.129738	0.818251	1.36067	0.413878	0.678963	.	hetAfr_22361961_22470474
9	22437348	9:22437348:C:T	C	T	N	T	C	C	538.182	1838.2	0.02487	0.0246918	0.0249227	0.82334	N	ADD	47776	1.01186	0.0555044	0.907561	1.12815	0.212447	0.831759	.	hetAfr_22361961_22470474
9	22437428	9:22437428:C:T	C	T	N	T	C	C	538.182	1838.2	0.02487	0.0246918	0.0249227	0.82334	N	ADD	47776	1.01186	0.0555044	0.907561	1.12815	0.212447	0.831759	.	hetAfr_22361961_22470474
9	22437520	9:22437520:A:G	A	G	N	G	A	A	568.914	1594.18	0.0226379	0.0261018	0.0216143	0.774337	N	ADD	47776	1.13702	0.0581511	1.01454	1.27429	2.20828	0.0272249	.	hetAfr_22361961_22470474
9	22437548	9:22437548:A:C	A	C	N	C	A	A	106.239	357.387	0.00485209	0.00487424	0.00484554	0.756061	N	ADD	47776	0.97587	0.129061	0.757766	1.25675	-0.189259	0.84989	.	hetAfr_22361961_22470474
9	22437605	9:22437605:A:G	A	G	N	G	A	A	135.195	504.153	0.0066911	0.00620274	0.00683541	0.680528	N	ADD	47776	0.864106	0.119766	0.683316	1.09273	-1.21954	0.222639	.	hetAfr_22361961_22470474
9	22437628	9:22437628:G:A	G	A	N	A	G	G	5633.07	19148.7	0.259354	0.258445	0.259622	0.847303	N	ADD	47776	1.00141	0.0194044	0.964044	1.04023	0.0728381	0.941935	.	hetAfr_22361961_22470474
9	22437724	9:22437724:A:G	A	G	N	G	A	A	32.2574	109.565	0.00148424	0.00147997	0.0014855	0.538986	N	ADD	47776	1.08903	0.280038	0.629026	1.88542	0.304541	0.760716	.	hetAfr_22361961_22470474
9	22437792	9:22437792:T:G	T	G	N	G	T	T	63.7856	202.438	0.00278616	0.00292648	0.0027447	0.783063	N	ADD	47776	1.0437	0.163804	0.75709	1.43882	0.261141	0.793984	.	hetAfr_22361961_22470474
9	22437802	9:22437802:A:C	A	C	N	C	A	A	568.914	1594.18	0.0226379	0.0261018	0.0216143	0.774337	N	ADD	47776	1.13702	0.0581511	1.01454	1.27429	2.20828	0.0272249	.	hetAfr_22361961_22470474
9	22437870	9:22437870:C:T	C	T	N	T	C	C	93.8701	328.084	0.00441596	0.00430676	0.00444823	0.878736	N	ADD	47776	0.962978	0.126438	0.75161	1.23379	-0.29837	0.765421	.	hetAfr_22361961_22470474
9	22437897	9:22437897:C:T	C	T	N	T	C	C	363.21	1221.37	0.0165835	0.016664	0.0165597	0.776805	N	ADD	47776	1.05082	0.0692365	0.917479	1.20355	0.716026	0.473975	.	hetAfr_22361961_22470474
9	22438062	9:22438062:A:G	A	G	N	G	A	A	538.182	1838.2	0.02487	0.0246918	0.0249227	0.82334	N	ADD	47776	1.01186	0.0555044	0.907561	1.12815	0.212447	0.831759	.	hetAfr_22361961_22470474
9	22438117	9:22438117:A:T	A	T	N	T	A	A	1430.14	5013.34	0.0674343	0.065615	0.067972	0.815299	N	ADD	47776	0.987781	0.0348565	0.922552	1.05762	-0.352713	0.724304	.	hetAfr_22361961_22470474
9	22438219	9:22438219:T:C	T	C	N	C	T	T	112.013	409.799	0.00546102	0.00513914	0.00555615	0.759562	N	ADD	47776	0.894636	0.124931	0.700333	1.14285	-0.891193	0.372825	.	hetAfr_22361961_22470474
9	22438227	9:22438227:C:T	C	T	N	T	C	C	1008.39	3216.59	0.0442166	0.0462651	0.0436112	0.874036	N	ADD	47776	1.03805	0.0401884	0.959424	1.12312	0.929252	0.352758	.	hetAfr_22361961_22470474
9	22438272	9:22438272:G:C	G	C	N	C	G	G	28.182	91.5509	0.00125307	0.00129299	0.00124127	0.794175	N	ADD	47776	1.09039	0.244353	0.675442	1.76025	0.354136	0.723237	.	hetAfr_22361961_22470474
9	22438451	9:22438451:A:C	A	C	N	C	A	A	1118.8	3959.9	0.0531512	0.0513305	0.0536892	0.825052	N	ADD	47776	0.976957	0.0388074	0.905404	1.05416	-0.600718	0.548028	.	hetAfr_22361961_22470474
9	22438564	9:22438564:C:T	C	T	N	T	C	C	427.651	1670.67	0.02196	0.0196206	0.0226514	0.852263	N	ADD	47776	0.865497	0.0602196	0.769142	0.973923	-2.39875	0.0164512	.	hetAfr_22361961_22470474
9	22438720	9:22438720:C:T	C	T	N	T	C	C	58.1968	198.759	0.00268917	0.00267007	0.00269481	0.625885	N	ADD	47776	0.999149	0.190654	0.687615	1.45183	-0.00446539	0.996437	.	hetAfr_22361961_22470474
9	22438721	9:22438721:G:A	G	A	N	A	G	G	63.9382	196.223	0.00272272	0.00293348	0.00266044	0.554679	N	ADD	47776	1.15706	0.194657	0.790069	1.69453	0.749454	0.453584	.	hetAfr_22361961_22470474
9	22438831	9:22438831:G:T	G	T	N	T	G	G	280.648	1171.19	0.0151942	0.0128761	0.0158793	0.898193	N	ADD	47776	0.8043	0.0716065	0.698983	0.925486	-3.04138	0.00235494	.	hetAfr_22361961_22470474
9	22438857	9:22438857:A:C	A	C	N	A	C	C	10350.2	34850.1	0.473044	0.474868	0.472505	0.919834	N	ADD	47776	1.00559	0.0163224	0.973932	1.03828	0.341696	0.73258	.	hetAfr_22361961_22470474
9	22438862	9:22438862:A:G	A	G	N	G	A	A	1161.59	3746.98	0.0513707	0.0532937	0.0508024	0.859095	N	ADD	47776	1.03519	0.0378388	0.961194	1.11488	0.913976	0.360729	.	hetAfr_22361961_22470474
9	22438909	9:22438909:G:A	G	A	N	A	G	G	1190.92	3839.53	0.0526463	0.0546394	0.0520573	0.853829	N	ADD	47776	1.03753	0.0375038	0.964003	1.11667	0.98244	0.325883	.	hetAfr_22361961_22470474
9	22439047	9:22439047:T:C	T	C	N	T	C	C	7619.29	25796.4	0.349712	0.349573	0.349753	0.87541	N	ADD	47776	0.998539	0.0175229	0.964827	1.03343	-0.0834586	0.933487	.	hetAfr_22361961_22470474
9	22439126	9:22439126:C:T	C	T	N	T	C	C	93.8701	328.084	0.00441596	0.00430676	0.00444823	0.878736	N	ADD	47776	0.962978	0.126438	0.75161	1.23379	-0.29837	0.765421	.	hetAfr_22361961_22470474
9	22439385	9:22439385:C:G	C	G	N	G	C	C	38.8566	157.94	0.00205957	0.00178274	0.00214138	0.582807	N	ADD	47776	0.65919	0.243149	0.4093	1.06164	-1.71395	0.0865387	.	hetAfr_22361961_22470474
9	22439405	9:22439405:G:A	G	A	N	G	A	A	9944.37	33665.8	0.456402	0.456247	0.456448	0.90676	N	ADD	47776	0.997979	0.0164792	0.966261	1.03074	-0.122757	0.9023	.	hetAfr_22361961_22470474
9	22439437	9:22439437:A:G	A	G	N	A	G	G	7631.95	25844.5	0.350348	0.350154	0.350406	0.873578	N	ADD	47776	0.998072	0.017534	0.964354	1.03297	-0.110091	0.912337	.	hetAfr_22361961_22470474
9	22439463	9:22439463:AT:A	AT	A	N	A	AT	AT	7498.96	25283.5	0.343085	0.344052	0.342799	0.884722	N	ADD	47776	0.993044	0.0175054	0.959551	1.02771	-0.398752	0.690076	.	hetAfr_22361961_22470474
9	22439493	9:22439493:G:A	G	A	N	A	G	G	711.149	2404.89	0.0326109	0.0326275	0.032606	0.838252	N	ADD	47776	1.02851	0.0480258	0.936115	1.13003	0.585342	0.558318	.	hetAfr_22361961_22470474
9	22439502	9:22439502:T:C	T	C	N	C	T	T	63.9918	257.209	0.00336153	0.00293594	0.00348729	0.653833	N	ADD	47776	0.955144	0.178912	0.672634	1.35631	-0.256516	0.797553	.	hetAfr_22361961_22470474
9	22439508	9:22439508:C:G	C	G	N	G	C	C	25.6731	70.7493	0.00100911	0.00117788	0.000959235	0.591448	N	ADD	47776	1.62184	0.301367	0.898429	2.92774	1.60456	0.108591	.	hetAfr_22361961_22470474
9	22439559	9:22439559:T:C	T	C	N	C	T	T	9104.64	30933.2	0.419016	0.417721	0.419399	0.950247	N	ADD	47776	0.990697	0.0162554	0.959631	1.02277	-0.574952	0.565324	.	hetAfr_22361961_22470474
9	22439654	9:22439654:A:G	A	G	N	G	A	A	9191.89	31243.2	0.423174	0.421724	0.423602	0.954263	N	ADD	47776	0.99045	0.0162054	0.959486	1.02241	-0.592114	0.553774	.	hetAfr_22361961_22470474
9	22439670	9:22439670:C:A	C	A	N	A	C	C	96.0361	293.342	0.00407503	0.00440613	0.00397719	0.642913	N	ADD	47776	1.19943	0.14803	0.89737	1.60316	1.22844	0.219282	.	hetAfr_22361961_22470474
9	22439728	9:22439728:A:C	A	C	N	C	A	A	47.054	179.071	0.00236651	0.00215883	0.00242788	0.565053	N	ADD	47776	0.733306	0.22601	0.470875	1.142	-1.37247	0.169916	.	hetAfr_22361961_22470474
9	22439735	9:22439735:G:A	G	A	N	A	G	G	198.982	683.731	0.00923804	0.00912928	0.00927018	0.812323	N	ADD	47776	1.03022	0.0910434	0.86185	1.23147	0.326967	0.743693	.	hetAfr_22361961_22470474
9	22439781	9:22439781:A:G	A	G	N	G	A	A	2752.62	9180.77	0.124889	0.12629	0.124475	0.918442	N	ADD	47776	1.0259	0.0246429	0.97753	1.07667	1.03772	0.2994	.	hetAfr_22361961_22470474
9	22439811	9:22439811:G:A	G	A	N	A	G	G	228.231	754.991	0.0102899	0.0104712	0.0102363	0.548045	N	ADD	47776	0.966742	0.104152	0.788237	1.18567	-0.324752	0.745368	.	hetAfr_22361961_22470474
9	22439822	9:22439822:G:A	G	A	N	A	G	G	488.417	1701.83	0.0229221	0.0224085	0.0230738	0.658141	N	ADD	47776	0.983216	0.0648526	0.865857	1.11648	-0.261003	0.79409	.	hetAfr_22361961_22470474
9	22439832	9:22439832:C:T	C	T	N	T	C	C	9017.25	30614.2	0.414763	0.413711	0.415074	0.928732	N	ADD	47776	0.991998	0.0164674	0.960492	1.02454	-0.487891	0.625627	.	hetAfr_22361961_22470474
9	22439849	9:22439849:A:G	A	G	N	G	A	A	9066.03	30844.7	0.417686	0.415949	0.418199	0.94784	N	ADD	47776	0.988605	0.0162845	0.95755	1.02067	-0.703776	0.481572	.	hetAfr_22361961_22470474
9	22440021	9:22440021:C:G	C	G	N	G	C	C	431.199	1685.07	0.0221478	0.0197834	0.0228466	0.846735	N	ADD	47776	0.864427	0.0601817	0.768248	0.972646	-2.42081	0.0154858	.	hetAfr_22361961_22470474
9	22440069	9:22440069:G:A	G	A	N	A	G	G	173.373	574.992	0.00783201	0.00795433	0.00779587	0.667736	N	ADD	47776	1.01717	0.107579	0.823799	1.25593	0.15823	0.874275	.	hetAfr_22361961_22470474
9	22440148	9:22440148:G:A	G	A	N	A	G	G	283.778	851.354	0.0118797	0.0130197	0.0115428	0.933189	N	ADD	47776	1.14445	0.0724386	0.992974	1.31904	1.86263	0.0625139	.	hetAfr_22361961_22470474
9	22440154	9:22440154:G:T	G	T	N	T	G	G	974.026	3111.9	0.0427613	0.0446883	0.0421918	0.882151	N	ADD	47776	1.0333	0.0406735	0.954123	1.11904	0.805337	0.420626	.	hetAfr_22361961_22470474
9	22440156	9:22440156:G:A	G	A	N	A	G	G	114.363	381.056	0.00518481	0.00524699	0.00516644	0.698525	N	ADD	47776	0.989062	0.130555	0.765763	1.27747	-0.0842447	0.932862	.	hetAfr_22361961_22470474
9	22440180	9:22440180:CAGAAAGAG:C	CAGAAAGAG	C	N	C	CAGAAAGAG	CAGAAAGAG	51.9538	154.758	0.00216334	0.00238364	0.00209824	0.597787	N	ADD	47776	1.18732	0.208129	0.789603	1.78537	0.824971	0.409388	.	hetAfr_22361961_22470474
9	22440211	9:22440211:A:C	A	C	N	C	A	A	538.041	1837.96	0.0248661	0.0246853	0.0249195	0.823469	N	ADD	47776	1.01167	0.0555066	0.907388	1.12794	0.209096	0.834373	.	hetAfr_22361961_22470474
9	22440401	9:22440401:C:T	C	T	N	T	C	C	25.8107	78.6237	0.00109296	0.00118419	0.001066	0.609352	N	ADD	47776	1.11183	0.292137	0.627152	1.97109	0.362881	0.716694	.	hetAfr_22361961_22470474
9	22440558	9:22440558:G:A	G	A	N	A	G	G	1117.86	3951.13	0.0530495	0.0512873	0.0535703	0.822883	N	ADD	47776	0.978462	0.0388791	0.906671	1.05594	-0.560028	0.57546	.	hetAfr_22361961_22470474
9	22440588	9:22440588:C:A	C	A	N	A	C	C	68.4441	265.242	0.00349219	0.00314021	0.00359621	0.657886	N	ADD	47776	1.00386	0.172388	0.716037	1.40737	0.022335	0.982181	.	hetAfr_22361961_22470474
9	22440608	9:22440608:C:A	C	A	N	A	C	C	100.38	362.252	0.00484168	0.00460542	0.0049115	0.753421	N	ADD	47776	0.969375	0.132238	0.74805	1.25618	-0.235208	0.814047	.	hetAfr_22361961_22470474
9	22440739	9:22440739:C:T	C	T	N	T	C	C	201.247	693.293	0.00936181	0.0092332	0.00939982	0.805552	N	ADD	47776	1.02839	0.0908814	0.8606	1.2289	0.308076	0.758024	.	hetAfr_22361961_22470474
9	22440869	9:22440869:C:T	C	T	N	T	C	C	26.4733	86.7527	0.00118497	0.00121459	0.00117621	0.502475	N	ADD	47776	1.11915	0.314589	0.604099	2.07331	0.357817	0.72048	.	hetAfr_22361961_22470474
9	22440875	9:22440875:A:G	A	G	N	G	A	A	48.7509	171.955	0.0023098	0.00223669	0.0023314	0.751385	N	ADD	47776	0.908498	0.190692	0.625182	1.32021	-0.503231	0.614802	.	hetAfr_22361961_22470474
9	22440915	9:22440915:G:T	G	T	N	T	G	G	414.006	1607.76	0.0211588	0.0189946	0.0217983	0.848349	N	ADD	47776	0.869024	0.0613624	0.770549	0.980085	-2.28779	0.0221498	.	hetAfr_22361961_22470474
9	22441008	9:22441008:C:G	C	G	N	G	C	C	115.453	373.004	0.00511195	0.005297	0.00505727	0.582765	N	ADD	47776	1.10127	0.141419	0.834678	1.45302	0.682137	0.495152	.	hetAfr_22361961_22470474
9	22441015	9:22441015:C:T	C	T	N	T	C	C	47.6343	135.998	0.0019218	0.00218546	0.00184388	0.730535	N	ADD	47776	1.35023	0.199275	0.913661	1.99541	1.50685	0.13185	.	hetAfr_22361961_22470474
9	22441039	9:22441039:C:T	C	T	N	T	C	C	100.322	376.228	0.00498734	0.00460278	0.00510098	0.69774	N	ADD	47776	0.98943	0.137589	0.75556	1.29569	-0.0772307	0.93844	.	hetAfr_22361961_22470474
9	22441134	9:22441134:C:A	C	A	N	A	C	C	9060.09	30775.1	0.416896	0.415677	0.417256	0.950504	N	ADD	47776	0.98994	0.0162746	0.958862	1.02203	-0.621246	0.534438	.	hetAfr_22361961_22470474
9	22441213	9:22441213:G:A	G	A	N	A	G	G	28.182	91.5509	0.00125307	0.00129299	0.00124127	0.794175	N	ADD	47776	1.09039	0.244353	0.675442	1.76025	0.354136	0.723237	.	hetAfr_22361961_22470474
9	22441317	9:22441317:A:G	A	G	N	G	A	A	147.004	498.292	0.00675335	0.00674455	0.00675595	0.713163	N	ADD	47776	1.02743	0.11291	0.823462	1.28192	0.239677	0.810581	.	hetAfr_22361961_22470474
9	22441404	9:22441404:A:G	A	G	N	G	A	A	25.8618	82.1191	0.00113008	0.00118654	0.00111339	0.882338	N	ADD	47776	1.05467	0.24129	0.657252	1.6924	0.220612	0.825395	.	hetAfr_22361961_22470474
9	22441408	9:22441408:C:A	C	A	N	A	C	C	25.8618	82.1191	0.00113008	0.00118654	0.00111339	0.882338	N	ADD	47776	1.05467	0.24129	0.657252	1.6924	0.220612	0.825395	.	hetAfr_22361961_22470474
9	22441413	9:22441413:C:T	C	T	N	T	C	C	969.946	3099.69	0.0425908	0.0445011	0.0420263	0.879951	N	ADD	47776	1.0331	0.0408037	0.9537	1.11912	0.798165	0.424775	.	hetAfr_22361961_22470474
9	22441512	9:22441512:A:G	A	G	N	G	A	A	62.0646	251.859	0.00328537	0.00284752	0.00341476	0.668253	N	ADD	47776	0.946148	0.179394	0.665669	1.34481	-0.308574	0.757646	.	hetAfr_22361961_22470474
9	22441639	9:22441639:C:T	C	T	N	T	C	C	155.855	534.039	0.00722009	0.00715063	0.00724061	0.709327	N	ADD	47776	1.01335	0.109873	0.817025	1.25685	0.120696	0.903932	.	hetAfr_22361961_22470474
9	22441740	9:22441740:A:T	A	T	N	T	A	A	184.208	669.983	0.00893955	0.00845146	0.00908378	0.718545	N	ADD	47776	0.857997	0.100094	0.705157	1.04396	-1.53011	0.12599	.	hetAfr_22361961_22470474
9	22441840	9:22441840:A:G	A	G	N	G	A	A	47.5003	118.885	0.00174131	0.00217931	0.00161187	0.484104	N	ADD	47776	1.68736	0.241693	1.0507	2.7098	2.16458	0.0304198	.	hetAfr_22361961_22470474
9	22442138	9:22442138:T:C	T	C	N	C	T	T	42.9451	156.272	0.0020849	0.00197032	0.00211876	0.594683	N	ADD	47776	0.921866	0.226403	0.591498	1.43675	-0.359339	0.719341	.	hetAfr_22361961_22470474
9	22442146	9:22442146:T:G	T	G	N	G	T	T	9384.02	31887.3	0.431925	0.430539	0.432334	0.958667	N	ADD	47776	0.992454	0.0161252	0.961578	1.02432	-0.469729	0.638548	.	hetAfr_22361961_22470474
9	22442256	9:22442256:A:T	A	T	N	T	A	A	9313.96	31617.1	0.428364	0.427324	0.428671	0.95631	N	ADD	47776	0.992347	0.0161652	0.961399	1.02429	-0.475257	0.634604	.	hetAfr_22361961_22470474
9	22442277	9:22442277:T:A	T	A	N	A	T	T	57.3561	198.292	0.00267549	0.0026315	0.00268849	0.493497	N	ADD	47776	1.02853	0.218224	0.670601	1.5775	0.128904	0.897434	.	hetAfr_22361961_22470474
9	22442343	9:22442343:C:T	C	T	N	T	C	C	2658.24	8878.12	0.120734	0.12196	0.120371	0.923014	N	ADD	47776	1.02498	0.0249583	0.976047	1.07637	0.988555	0.322881	.	hetAfr_22361961_22470474
9	22442363	9:22442363:A:G	A	G	N	G	A	A	9382.34	31882.7	0.431859	0.430461	0.432272	0.958937	N	ADD	47776	0.992389	0.0161232	0.961519	1.02425	-0.473865	0.635596	.	hetAfr_22361961_22470474
9	22442526	9:22442526:C:A	C	A	N	A	C	C	410.715	1233.98	0.0172126	0.0188436	0.0167306	0.741422	N	ADD	47776	1.07665	0.0686019	0.941201	1.2316	1.07662	0.281649	.	hetAfr_22361961_22470474
9	22442657	9:22442657:G:A	G	A	N	A	G	G	9168.65	31125.2	0.421695	0.420658	0.422002	0.952671	N	ADD	47776	0.991707	0.0162257	0.960665	1.02375	-0.513257	0.607771	.	hetAfr_22361961_22470474
9	22442697	9:22442697:C:CT	C	CT	N	CT	C	C	9177.45	31163.1	0.422184	0.421061	0.422516	0.928644	N	ADD	47776	0.991655	0.0164354	0.96022	1.02412	-0.509906	0.610118	.	hetAfr_22361961_22470474
9	22442748	9:22442748:A:G	A	G	N	G	A	A	243.82	838.314	0.0113251	0.0111865	0.0113661	0.759545	N	ADD	47776	0.962577	0.0850649	0.814757	1.13722	-0.44838	0.653879	.	hetAfr_22361961_22470474
9	22442781	9:22442781:C:G	C	G	N	G	C	C	1114.11	3867.55	0.0521357	0.0511155	0.0524371	0.725122	N	ADD	47776	1.01999	0.0417522	0.939847	1.10697	0.474102	0.635427	.	hetAfr_22361961_22470474
9	22442888	9:22442888:T:C	T	C	N	C	T	T	9688.94	32913.5	0.445857	0.444528	0.446249	0.952961	N	ADD	47776	0.993775	0.0161165	0.962875	1.02567	-0.387426	0.698441	.	hetAfr_22361961_22470474
9	22442989	9:22442989:G:T	G	T	N	T	G	G	64.4066	276.026	0.0035628	0.00295497	0.00374242	0.636735	N	ADD	47776	0.659741	0.181046	0.462665	0.940762	-2.29726	0.0216041	.	hetAfr_22361961_22470474
9	22443205	9:22443205:T:C	T	C	N	C	T	T	1422.69	4982.75	0.0670362	0.0652728	0.0675573	0.816477	N	ADD	47776	0.989146	0.0349179	0.923716	1.05921	-0.312542	0.754629	.	hetAfr_22361961_22470474
9	22443347	9:22443347:G:C	G	C	N	G	C	C	7830.07	26733.3	0.361723	0.359243	0.362456	0.880786	N	ADD	47776	0.982488	0.0173439	0.949651	1.01646	-1.01864	0.308374	.	hetAfr_22361961_22470474
9	22443472	9:22443472:G:T	G	T	N	T	G	G	62.8696	201.839	0.00277031	0.00288446	0.00273658	0.577734	N	ADD	47776	1.10403	0.190297	0.760325	1.6031	0.52006	0.603022	.	hetAfr_22361961_22470474
9	22443763	9:22443763:A:G	A	G	N	G	A	A	2192.79	7436.31	0.100773	0.100605	0.100823	0.918988	N	ADD	47776	1.01446	0.0271334	0.961915	1.06986	0.528935	0.596851	.	hetAfr_22361961_22470474
9	22443875	9:22443875:T:C	T	C	N	C	T	T	2104.29	7142.29	0.0967701	0.0965448	0.0968367	0.928381	N	ADD	47776	1.01504	0.0275013	0.961776	1.07125	0.542794	0.587272	.	hetAfr_22361961_22470474
9	22444296	9:22444296:A:T	A	T	N	T	A	A	2211.33	7478.8	0.101412	0.101456	0.101399	0.906095	N	ADD	47776	1.0194	0.0272452	0.966394	1.07532	0.705286	0.480633	.	hetAfr_22361961_22470474
9	22444332	9:22444332:C:G	C	G	N	G	C	C	540.312	1842.11	0.0249333	0.0247895	0.0249758	0.825024	N	ADD	47776	1.01407	0.055348	0.909821	1.13027	0.252447	0.800696	.	hetAfr_22361961_22470474
9	22444434	9:22444434:T:C	T	C	N	C	T	T	26.3611	77.9326	0.00109149	0.00120945	0.00105663	0.529182	N	ADD	47776	1.24897	0.310875	0.6791	2.29704	0.715135	0.474526	.	hetAfr_22361961_22470474
9	22444487	9:22444487:C:T	C	T	N	T	C	C	25.8875	85.772	0.00116857	0.00118772	0.00116292	0.545639	N	ADD	47776	1.08141	0.304196	0.59574	1.963	0.257275	0.796966	.	hetAfr_22361961_22470474
9	22444548	9:22444548:C:T	C	T	N	T	C	C	2663.28	8887.33	0.120883	0.122191	0.120496	0.924835	N	ADD	47776	1.02592	0.0249148	0.97703	1.07727	1.02729	0.304285	.	hetAfr_22361961_22470474
9	22444602	9:22444602:C:T	C	T	N	T	C	C	202.559	700.87	0.00945484	0.00929339	0.00950255	0.796693	N	ADD	47776	1.0209	0.0910857	0.853989	1.22044	0.22712	0.82033	.	hetAfr_22361961_22470474
9	22444751	9:22444751:A:AAT	A	AAT	N	AAT	A	A	70.6153	235.322	0.00320179	0.00323983	0.00319055	0.733856	N	ADD	47776	1.05636	0.160746	0.770879	1.44757	0.341112	0.733019	.	hetAfr_22361961_22470474
9	22444762	9:22444762:A:G	A	G	N	G	A	A	1426.41	4999.42	0.0672496	0.0654438	0.0677832	0.816932	N	ADD	47776	0.98861	0.0348644	0.923312	1.05853	-0.328556	0.742492	.	hetAfr_22361961_22470474
9	22444778	9:22444778:TATA:T	TATA	T	N	T	TATA	TATA	34.5735	99.3712	0.0014018	0.00158623	0.0013473	0.436798	N	ADD	47776	1.70526	0.298077	0.950754	3.05855	1.79054	0.0733665	.	hetAfr_22361961_22470474
9	22444798	9:22444798:G:A	G	A	N	A	G	G	572.937	1621.41	0.0229649	0.0262863	0.0219834	0.769408	N	ADD	47776	1.1273	0.058021	1.00612	1.26307	2.06515	0.0389084	.	hetAfr_22361961_22470474
9	22444854	9:22444854:T:C	T	C	N	C	T	T	27.9722	90.5527	0.00124042	0.00128337	0.00122773	0.831257	N	ADD	47776	1.03369	0.238553	0.647641	1.64986	0.138903	0.889527	.	hetAfr_22361961_22470474
9	22444955	9:22444955:A:C	A	C	N	C	A	A	149.687	506.934	0.00687186	0.00686762	0.00687312	0.710332	N	ADD	47776	1.02899	0.112146	0.825948	1.28195	0.254829	0.798855	.	hetAfr_22361961_22470474
9	22445091	9:22445091:A:G	A	G	N	G	A	A	206.165	725.997	0.00975555	0.00945886	0.00984323	0.808651	N	ADD	47776	0.988218	0.0893803	0.829416	1.17743	-0.132598	0.894512	.	hetAfr_22361961_22470474
9	22445111	9:22445111:T:C	T	C	N	C	T	T	62.0646	251.859	0.00328537	0.00284752	0.00341476	0.668253	N	ADD	47776	0.946148	0.179394	0.665669	1.34481	-0.308574	0.757646	.	hetAfr_22361961_22470474
9	22445119	9:22445119:A:C	A	C	N	C	A	A	225.802	843.341	0.0111891	0.0103598	0.0114342	0.741848	N	ADD	47776	0.885795	0.0889238	0.744117	1.05445	-1.36375	0.172645	.	hetAfr_22361961_22470474
9	22445423	9:22445423:C:A	C	A	N	A	C	C	309.742	1047.45	0.0142037	0.014211	0.0142015	0.858783	N	ADD	47776	1.02818	0.0711852	0.894285	1.18212	0.390382	0.696254	.	hetAfr_22361961_22470474
9	22445590	9:22445590:G:A	G	A	N	A	G	G	41.1768	92.9603	0.00140381	0.00188919	0.00126038	0.454046	N	ADD	47776	2.32647	0.276869	1.35216	4.00285	3.04965	0.00229109	.	hetAfr_22361961_22470474
9	22445662	9:22445662:A:C	A	C	N	A	C	C	7453.08	25267.2	0.342434	0.341947	0.342578	0.874426	N	ADD	47776	0.993876	0.0176174	0.960143	1.02879	-0.348698	0.727316	.	hetAfr_22361961_22470474
9	22445680	9:22445680:T:C	T	C	N	C	T	T	37.5765	116.176	0.0016091	0.00172401	0.00157514	0.865239	N	ADD	47776	1.13333	0.203731	0.760221	1.68955	0.614334	0.538995	.	hetAfr_22361961_22470474
9	22445831	9:22445831:T:C	T	C	N	C	T	T	9635.99	32718.5	0.443261	0.442099	0.443605	0.992295	N	ADD	47776	0.994256	0.0158044	0.96393	1.02554	-0.364499	0.715485	.	hetAfr_22361961_22470474
9	22446244	9:22446244:T:C	T	C	N	C	T	T	567.682	1590.79	0.0225895	0.0260452	0.0215682	0.772926	N	ADD	47776	1.13719	0.0582685	1.01446	1.27477	2.20631	0.0273624	.	hetAfr_22361961_22470474
9	22446290	9:22446290:A:G	A	G	N	G	A	A	540.452	1842.35	0.0249372	0.0247959	0.0249789	0.824896	N	ADD	47776	1.01426	0.0553458	0.909993	1.13047	0.255789	0.798113	.	hetAfr_22361961_22470474
9	22446297	9:22446297:G:A	G	A	N	A	G	G	4035.05	13714.6	0.185759	0.185128	0.185945	0.847187	N	ADD	47776	0.983012	0.0218465	0.94181	1.02602	-0.784279	0.432877	.	hetAfr_22361961_22470474
9	22446672	9:22446672:G:A	G	A	N	A	G	G	67.8927	263.806	0.0034714	0.00311492	0.00357674	0.661785	N	ADD	47776	1.00055	0.172519	0.713492	1.40309	0.00316723	0.997473	.	hetAfr_22361961_22470474
9	22446676	9:22446676:A:G	A	G	N	G	A	A	375.728	1335.52	0.0179091	0.0172384	0.0181073	0.704065	N	ADD	47776	0.956521	0.0712846	0.831796	1.09995	-0.623599	0.532891	.	hetAfr_22361961_22470474
9	22446683	9:22446683:G:T	G	T	N	T	G	G	6603.08	22515	0.304735	0.302949	0.305263	0.909093	N	ADD	47776	0.993473	0.0178376	0.959341	1.02882	-0.367087	0.713554	.	hetAfr_22361961_22470474
9	22446695	9:22446695:G:T	G	T	N	T	G	G	6604.89	22521.7	0.304824	0.303032	0.305354	0.909255	N	ADD	47776	0.993467	0.0178346	0.959341	1.02881	-0.367487	0.713256	.	hetAfr_22361961_22470474
9	22446751	9:22446751:C:T	C	T	N	T	C	C	4254.47	14432.1	0.195564	0.195195	0.195673	0.854439	N	ADD	47776	0.98789	0.0213171	0.947466	1.03004	-0.571565	0.567617	.	hetAfr_22361961_22470474
9	22446828	9:22446828:A:G	A	G	N	G	A	A	6935.77	23729	0.320922	0.318213	0.321723	0.904253	N	ADD	47776	0.98678	0.0176408	0.953244	1.02149	-0.754424	0.450595	.	hetAfr_22361961_22470474
9	22446941	9:22446941:C:T	C	T	N	T	C	C	305.549	1076.02	0.0144588	0.0140186	0.0145889	0.798069	N	ADD	47776	0.989997	0.0740857	0.856193	1.14471	-0.135705	0.892055	.	hetAfr_22361961_22470474
9	22447071	9:22447071:C:T	C	T	N	T	C	C	49	150	0.00208264	0.00224812	0.00203373	0.997913	N	ADD	47776	1.10427	0.167297	0.795556	1.53277	0.59285	0.553281	.	hetAfr_22361961_22470474
9	22447183	9:22447183:G:C	G	C	N	C	G	G	343.539	1381.35	0.0180519	0.0157616	0.0187287	0.893066	N	ADD	47776	0.833034	0.0653697	0.732858	0.946903	-2.79458	0.00519677	.	hetAfr_22361961_22470474
9	22447211	9:22447211:G:A	G	A	N	A	G	G	27.9722	90.5527	0.00124042	0.00128337	0.00122773	0.831257	N	ADD	47776	1.03369	0.238553	0.647641	1.64986	0.138903	0.889527	.	hetAfr_22361961_22470474
9	22447428	9:22447428:G:T	G	T	N	T	G	G	142.368	445.315	0.0061504	0.00653183	0.00603768	0.644611	N	ADD	47776	1.10844	0.121782	0.87307	1.40725	0.845354	0.397913	.	hetAfr_22361961_22470474
9	22447523	9:22447523:C:T	C	T	N	T	C	C	196.684	678.779	0.00916216	0.00902387	0.00920303	0.637872	N	ADD	47776	0.933826	0.103128	0.762927	1.14301	-0.66389	0.506761	.	hetAfr_22361961_22470474
9	22447567	9:22447567:C:T	C	T	N	T	C	C	17.765	77.4196	0.000996155	0.000815058	0.00104967	0.900046	N	ADD	47776	0.762548	0.283796	0.43722	1.32995	-0.955226	0.339463	.	hetAfr_22361961_22470474
9	22447590	9:22447590:G:T	G	T	N	T	G	G	38	83	0.00126633	0.00174344	0.00112533	0.998732	N	ADD	47776	1.39253	0.200781	0.939505	2.064	1.64917	0.0991132	.	hetAfr_22361961_22470474
9	22447592	9:22447592:C:A	C	A	N	A	C	C	37.4127	127.928	0.00173038	0.00171649	0.00173448	0.590934	N	ADD	47776	0.996231	0.244926	0.616422	1.61006	-0.0154194	0.987698	.	hetAfr_22361961_22470474
9	22447655	9:22447655:T:A	T	A	N	A	T	T	7302.81	24864.5	0.336647	0.335053	0.337119	0.838092	N	ADD	47776	0.992373	0.0180893	0.957805	1.02819	-0.423272	0.672097	.	hetAfr_22361961_22470474
9	22447754	9:22447754:CTT:C	CTT	C	N	C	CTT	CTT	289	1240	0.0160018	0.0132593	0.0168122	0.983738	N	ADD	47776	0.802457	0.0670184	0.70368	0.915098	-3.28384	0.00102404	.	hetAfr_22361961_22470474
9	22447759	9:22447759:C:T	C	T	N	T	C	C	219.785	725.562	0.00989353	0.0100837	0.00983733	0.552257	N	ADD	47776	0.966789	0.105669	0.785934	1.18926	-0.319627	0.749251	.	hetAfr_22361961_22470474
9	22447804	9:22447804:G:A	G	A	N	A	G	G	93.8701	328.084	0.00441596	0.00430676	0.00444823	0.878736	N	ADD	47776	0.962978	0.126438	0.75161	1.23379	-0.29837	0.765421	.	hetAfr_22361961_22470474
9	22447861	9:22447861:C:T	C	T	N	T	C	C	38.0569	106.29	0.00151066	0.00174605	0.0014411	0.490393	N	ADD	47776	1.07722	0.270644	0.633773	1.83096	0.274855	0.783428	.	hetAfr_22361961_22470474
9	22447907	9:22447907:C:T	C	T	N	T	C	C	4165.99	14127.9	0.191455	0.191135	0.191549	0.778432	N	ADD	47776	0.992987	0.0225054	0.950138	1.03777	-0.312733	0.754484	.	hetAfr_22361961_22470474
9	22448169	9:22448169:G:A	G	A	N	A	G	G	177.613	488.811	0.00697446	0.00814888	0.00662741	0.946271	N	ADD	47776	1.22366	0.0916302	1.0225	1.46438	2.20279	0.0276094	.	hetAfr_22361961_22470474
9	22448276	9:22448276:G:A	G	A	N	A	G	G	815.985	2551.17	0.0352389	0.0374374	0.0345893	0.75895	N	ADD	47776	1.04712	0.0480562	0.952994	1.15054	0.958075	0.338025	.	hetAfr_22361961_22470474
9	22448295	9:22448295:C:G	C	G	N	G	C	C	129.407	411.032	0.00565598	0.00593721	0.00557287	0.780177	N	ADD	47776	1.03659	0.116332	0.82525	1.30206	0.308926	0.757377	.	hetAfr_22361961_22470474
9	22448440	9:22448440:A:G	A	G	N	G	A	A	942.842	3383.67	0.0452792	0.0432576	0.0458766	0.812855	N	ADD	47776	0.958843	0.0423782	0.882419	1.04188	-0.99174	0.321324	.	hetAfr_22361961_22470474
9	22448600	9:22448600:A:AT	A	AT	N	AT	A	A	6731.99	22926.6	0.310392	0.308863	0.310844	0.828782	N	ADD	47776	0.991474	0.0185997	0.955981	1.02828	-0.460375	0.645247	.	hetAfr_22361961_22470474
9	22448729	9:22448729:A:G	A	G	N	G	A	A	292.958	993.122	0.0134595	0.0134409	0.013465	0.867504	N	ADD	47776	1.02704	0.072795	0.890482	1.18455	0.366558	0.713949	.	hetAfr_22361961_22470474
9	22448742	9:22448742:CT:C	CT	C	N	C	CT	CT	96.7187	298.918	0.00414054	0.00443745	0.0040528	0.559671	N	ADD	47776	1.09726	0.159437	0.802783	1.49977	0.58217	0.560452	.	hetAfr_22361961_22470474
9	22448845	9:22448845:A:G	A	G	N	G	A	A	338.816	1082.14	0.0148711	0.0155449	0.0146719	0.666506	N	ADD	47776	1.05177	0.0778782	0.902882	1.22521	0.648126	0.516904	.	hetAfr_22361961_22470474
9	22448846	9:22448846:C:CT	C	CT	N	CT	C	C	9664.99	32957.7	0.446068	0.44343	0.446847	0.68539	N	ADD	47776	0.99121	0.0190291	0.954923	1.02888	-0.463943	0.642689	.	hetAfr_22361961_22470474
9	22449250	9:22449250:G:A	G	A	N	A	G	G	983.794	3492.07	0.0468422	0.0451364	0.0473462	0.80284	N	ADD	47776	0.967008	0.0418294	0.890891	1.04963	-0.80203	0.422536	.	hetAfr_22361961_22470474
9	22449343	9:22449343:T:C	T	C	N	C	T	T	264.98	902.821	0.0122216	0.0121573	0.0122406	0.873462	N	ADD	47776	1.02583	0.076222	0.88348	1.19112	0.334624	0.737909	.	hetAfr_22361961_22470474
9	22449380	9:22449380:G:A	G	A	N	A	G	G	83.5914	295.345	0.00396576	0.00383517	0.00400435	0.748627	N	ADD	47776	0.984668	0.145779	0.73995	1.31032	-0.105991	0.91559	.	hetAfr_22361961_22470474
9	22449450	9:22449450:A:G	A	G	N	G	A	A	186.854	646.866	0.0087253	0.00857287	0.00877035	0.645843	N	ADD	47776	0.926034	0.105132	0.753596	1.13793	-0.73093	0.464822	.	hetAfr_22361961_22470474
9	22449586	9:22449586:C:T	C	T	N	T	C	C	285.634	1194.48	0.0154902	0.0131049	0.0161951	0.892268	N	ADD	47776	0.802123	0.0712527	0.697574	0.922341	-3.09453	0.00197126	.	hetAfr_22361961_22470474
9	22449678	9:22449678:A:G	A	G	N	G	A	A	368.346	1232.14	0.0167499	0.0168997	0.0167057	0.885078	N	ADD	47776	1.0181	0.0645754	0.897065	1.15547	0.277783	0.781179	.	hetAfr_22361961_22470474
9	22449820	9:22449820:A:G	A	G	N	G	A	A	197.343	625.772	0.00861431	0.00905407	0.00848436	0.637234	N	ADD	47776	1.07938	0.103678	0.880895	1.32259	0.736784	0.461254	.	hetAfr_22361961_22470474
9	22449909	9:22449909:T:C	T	C	N	T	C	C	7124.5	23905.4	0.324744	0.326872	0.324115	0.826181	N	ADD	47776	1.01317	0.0183502	0.977382	1.05028	0.713261	0.475684	.	hetAfr_22361961_22470474
9	22449976	9:22449976:C:G	C	G	N	G	C	C	38.1736	144.335	0.00191004	0.0017514	0.00195692	0.537302	N	ADD	47776	0.850471	0.255962	0.514972	1.40454	-0.632771	0.526883	.	hetAfr_22361961_22470474
9	22450062	9:22450062:A:G	A	G	N	G	A	A	507.012	1482.62	0.0208226	0.0232617	0.0201017	0.770726	N	ADD	47776	1.1045	0.060861	0.980301	1.24443	1.63306	0.102456	.	hetAfr_22361961_22470474
9	22450208	9:22450208:G:A	G	A	N	A	G	G	262.685	903.412	0.0122038	0.012052	0.0122487	0.781497	N	ADD	47776	0.967788	0.080866	0.825937	1.134	-0.404889	0.685559	.	hetAfr_22361961_22470474
9	22450365	9:22450365:A:ATG	A	ATG	N	ATG	A	A	8923.59	30492.8	0.412512	0.409414	0.413428	0.679596	N	ADD	47776	0.987359	0.0193146	0.95068	1.02545	-0.658649	0.510121	.	hetAfr_22361961_22470474
9	22450394	9:22450394:CT:C	CT	C	N	C	CT	CT	1849.34	6344.86	0.0857565	0.0848478	0.086025	0.889542	N	ADD	47776	1.00112	0.0297505	0.944416	1.06123	0.0376905	0.969934	.	hetAfr_22361961_22470474
9	22450418	9:22450418:A:C	A	C	N	C	A	A	885.306	3180.55	0.0425512	0.0406178	0.0431226	0.829617	N	ADD	47776	0.952711	0.0431947	0.875374	1.03688	-1.12152	0.262067	.	hetAfr_22361961_22470474
9	22450566	9:22450566:T:C	T	C	N	C	T	T	8073.32	27436.7	0.371631	0.370404	0.371993	0.765179	N	ADD	47776	0.993096	0.0185259	0.957684	1.02982	-0.373936	0.708452	.	hetAfr_22361961_22470474
9	22450724	9:22450724:C:T	C	T	N	T	C	C	2263.49	7749	0.104786	0.103849	0.105063	0.963441	N	ADD	47776	1.00531	0.0261007	0.955179	1.05808	0.203072	0.839079	.	hetAfr_22361961_22470474
9	22450857	9:22450857:A:G	A	G	N	G	A	A	61.9269	251.962	0.00328501	0.0028412	0.00341616	0.663841	N	ADD	47776	0.943639	0.180182	0.66288	1.34331	-0.321959	0.747484	.	hetAfr_22361961_22470474
9	22450862	9:22450862:A:G	A	G	N	G	A	A	162.718	576.963	0.00774114	0.00746549	0.0078226	0.813291	N	ADD	47776	0.978862	0.100204	0.804318	1.19128	-0.213206	0.831166	.	hetAfr_22361961_22470474
9	22450988	9:22450988:T:C	T	C	N	C	T	T	410.862	1381.81	0.0187612	0.0188503	0.0187348	0.866191	N	ADD	47776	1.019	0.0618355	0.902695	1.1503	0.304429	0.760801	.	hetAfr_22361961_22470474
9	22451008	9:22451008:C:G	C	G	N	G	C	C	280.283	1171.1	0.0151895	0.0128594	0.0158781	0.898423	N	ADD	47776	0.804252	0.0716302	0.698909	0.925473	-3.04121	0.0023563	.	hetAfr_22361961_22470474
9	22451031	9:22451031:G:A	G	A	N	A	G	G	8199.71	28156.1	0.380482	0.376202	0.381747	0.749069	N	ADD	47776	0.975507	0.0186831	0.940432	1.01189	-1.32727	0.184418	.	hetAfr_22361961_22470474
9	22451039	9:22451039:T:C	T	C	N	C	T	T	1635.39	5534.96	0.0750413	0.0750315	0.0750441	0.777926	N	ADD	47776	0.973463	0.0336843	0.911271	1.0399	-0.79845	0.424609	.	hetAfr_22361961_22470474
9	22451120	9:22451120:A:G	A	G	N	G	A	A	27.0569	85.6154	0.00117917	0.00124137	0.00116079	0.985741	N	ADD	47776	1.02228	0.224573	0.658281	1.58754	0.0981044	0.921849	.	hetAfr_22361961_22470474
9	22451202	9:22451202:A:G	A	G	N	G	A	A	34.2778	106.519	0.00147351	0.00157267	0.00144421	0.748737	N	ADD	47776	1.11145	0.229348	0.709037	1.74226	0.460727	0.644994	.	hetAfr_22361961_22470474
9	22451227	9:22451227:C:T	C	T	N	T	C	C	31.0687	126.3	0.00164695	0.00142543	0.00171241	0.86837	N	ADD	47776	1.0264	0.220498	0.666237	1.58127	0.118184	0.905922	.	hetAfr_22361961_22470474
9	22451229	9:22451229:G:T	G	T	N	T	G	G	72.9244	204.507	0.00290346	0.00334577	0.00277275	0.770159	N	ADD	47776	1.22754	0.156451	0.903364	1.66804	1.31037	0.190071	.	hetAfr_22361961_22470474
9	22451339	9:22451339:C:A	C	A	N	A	C	C	262.749	749.549	0.0105942	0.0120549	0.0101625	0.981069	N	ADD	47776	1.20443	0.073969	1.04188	1.39233	2.51462	0.0119161	.	hetAfr_22361961_22470474
9	22451581	9:22451581:G:T	G	T	N	T	G	G	267.819	780.411	0.0109703	0.0122875	0.010581	0.986948	N	ADD	47776	1.18024	0.0728463	1.02321	1.36138	2.27493	0.0229101	.	hetAfr_22361961_22470474
9	22451592	9:22451592:T:C	T	C	N	C	T	T	31.9753	107.919	0.00146407	0.00146703	0.00146319	0.997779	N	ADD	47776	0.974894	0.203609	0.654101	1.45301	-0.124881	0.900618	.	hetAfr_22361961_22470474
9	22451706	9:22451706:A:G	A	G	N	G	A	A	225.696	755.741	0.0102712	0.0103549	0.0102465	0.66376	N	ADD	47776	1.00794	0.0950825	0.836563	1.21442	0.0831404	0.93374	.	hetAfr_22361961_22470474
9	22451770	9:22451770:G:T	G	T	N	T	G	G	32.0237	108.081	0.00146627	0.00146925	0.00146539	0.997541	N	ADD	47776	0.974931	0.20348	0.654292	1.4527	-0.12477	0.900706	.	hetAfr_22361961_22470474
9	22451771	9:22451771:G:C	G	C	N	C	G	G	31.9753	107.919	0.00146407	0.00146703	0.00146319	0.997779	N	ADD	47776	0.974894	0.203609	0.654101	1.45301	-0.124881	0.900618	.	hetAfr_22361961_22470474
9	22451799	9:22451799:A:G	A	G	N	G	A	A	601.836	1990.98	0.0271352	0.0276122	0.0269942	0.824846	N	ADD	47776	1.05814	0.0526087	0.954468	1.17307	1.07416	0.282749	.	hetAfr_22361961_22470474
9	22452002	9:22452002:G:A	G	A	N	A	G	G	1807.69	6204.61	0.0838528	0.0829366	0.0841235	0.884509	N	ADD	47776	1.00035	0.0301413	0.942964	1.06123	0.0115716	0.990767	.	hetAfr_22361961_22470474
9	22452041	9:22452041:GTT:G	GTT	G	N	GTT	G	G	8361.66	27980.2	0.380336	0.383633	0.379362	0.768038	N	ADD	47776	1.02192	0.0183502	0.985821	1.05934	1.18173	0.237311	.	hetAfr_22361961_22470474
9	22452084	9:22452084:AC:A	AC	A	N	A	AC	AC	1817.02	6233.82	0.0842561	0.0833648	0.0845195	0.864215	N	ADD	47776	1.0018	0.0304161	0.943825	1.06334	0.0591936	0.952798	.	hetAfr_22361961_22470474
9	22452436	9:22452436:G:A	G	A	N	A	G	G	42.8007	156.165	0.00208227	0.00196369	0.00211731	0.595465	N	ADD	47776	0.91854	0.226654	0.589073	1.43228	-0.374888	0.707744	.	hetAfr_22361961_22470474
9	22452622	9:22452622:G:A	G	A	N	A	G	G	46.934	126.999	0.0018203	0.00215333	0.00172188	0.761386	N	ADD	47776	1.40579	0.19795	0.953731	2.07213	1.72064	0.0853154	.	hetAfr_22361961_22470474
9	22452637	9:22452637:G:T	G	T	N	T	G	G	33.6532	122.818	0.00163755	0.00154401	0.00166519	0.627417	N	ADD	47776	0.947676	0.251513	0.578857	1.55149	-0.213678	0.830798	.	hetAfr_22361961_22470474
9	22452671	9:22452671:C:G	C	G	N	G	C	C	62.5363	253.566	0.00330817	0.00286916	0.00343791	0.657977	N	ADD	47776	0.946922	0.180209	0.66515	1.34806	-0.302641	0.762163	.	hetAfr_22361961_22470474
9	22452672	9:22452672:C:A	C	A	N	A	C	C	68.3478	265.283	0.00349162	0.0031358	0.00359676	0.652373	N	ADD	47776	1.00288	0.173236	0.714151	1.40834	0.0165937	0.986761	.	hetAfr_22361961_22470474
9	22453033	9:22453033:A:G	A	G	N	G	A	A	230.927	760.874	0.0103797	0.0105949	0.0103161	0.70311	N	ADD	47776	1.06611	0.0910887	0.8918	1.27449	0.7028	0.482181	.	hetAfr_22361961_22470474
9	22453037	9:22453037:G:C	G	C	N	C	G	G	227.825	751.471	0.0102488	0.0104526	0.0101886	0.570903	N	ADD	47776	1.08397	0.101575	0.888293	1.32275	0.793784	0.427321	.	hetAfr_22361961_22470474
9	22453084	9:22453084:A:G	A	G	N	G	A	A	948.177	3063.92	0.0419886	0.0435024	0.0415413	0.835909	N	ADD	47776	1.04376	0.0421933	0.960917	1.13375	1.01509	0.310062	.	hetAfr_22361961_22470474
9	22453220	9:22453220:A:G	A	G	N	G	A	A	162.96	577.567	0.00774998	0.00747658	0.00783078	0.812547	N	ADD	47776	0.978862	0.10019	0.80434	1.19125	-0.213236	0.831143	.	hetAfr_22361961_22470474
9	22453270	9:22453270:A:G	A	G	N	G	A	A	65.7067	235.714	0.00315452	0.00301462	0.00319586	0.406147	N	ADD	47776	0.840178	0.228468	0.536907	1.31475	-0.762214	0.445932	.	hetAfr_22361961_22470474
9	22453838	9:22453838:T:G	T	G	N	G	T	T	162.96	577.567	0.00774998	0.00747658	0.00783078	0.812547	N	ADD	47776	0.978862	0.10019	0.80434	1.19125	-0.213236	0.831143	.	hetAfr_22361961_22470474
9	22453844	9:22453844:C:G	C	G	N	G	C	C	34.2697	106.502	0.00147325	0.00157229	0.00144398	0.748756	N	ADD	47776	1.11134	0.229369	0.708939	1.74216	0.46026	0.64533	.	hetAfr_22361961_22470474
9	22454028	9:22454028:G:A	G	A	N	G	A	A	8661.79	29665.1	0.40111	0.397403	0.402205	0.838718	N	ADD	47776	0.978536	0.0174617	0.945613	1.01261	-1.24256	0.21403	.	hetAfr_22361961_22470474
9	22454125	9:22454125:A:G	A	G	N	G	A	A	2564.8	8850.15	0.119463	0.117673	0.119992	0.909266	N	ADD	47776	0.990586	0.0254007	0.942478	1.04115	-0.372362	0.709624	.	hetAfr_22361961_22470474
9	22454150	9:22454150:G:A	G	A	N	G	A	A	5284.57	17798.2	0.241573	0.242456	0.241312	0.778665	N	ADD	47776	0.988312	0.0207063	0.949006	1.02925	-0.567772	0.570189	.	hetAfr_22361961_22470474
9	22454241	9:22454241:C:T	C	T	N	T	C	C	22.8661	79.528	0.00107161	0.0010491	0.00107826	0.839763	N	ADD	47776	0.95468	0.261547	0.57178	1.59399	-0.177326	0.859252	.	hetAfr_22361961_22470474
9	22454334	9:22454334:C:T	C	T	N	T	C	C	240.298	830.899	0.0112106	0.0110249	0.0112655	0.855027	N	ADD	47776	0.952394	0.0807504	0.812984	1.11571	-0.604038	0.545818	.	hetAfr_22361961_22470474
9	22454795	9:22454795:G:A	G	A	N	A	G	G	1858.52	6377.7	0.0861962	0.0852686	0.0864703	0.894679	N	ADD	47776	1.0017	0.0295951	0.94525	1.06152	0.0574273	0.954205	.	hetAfr_22361961_22470474
9	22454829	9:22454829:G:A	G	A	N	A	G	G	395.892	1319.78	0.0179553	0.0181635	0.0178938	0.800545	N	ADD	47776	1.05145	0.0654145	0.924924	1.19528	0.766904	0.443138	.	hetAfr_22361961_22470474
9	22454905	9:22454905:A:C	A	C	N	A	C	C	7356.85	24939.5	0.337997	0.337532	0.338135	0.834235	N	ADD	47776	0.997077	0.0180991	0.962327	1.03308	-0.16173	0.871518	.	hetAfr_22361961_22470474
9	22455006	9:22455006:A:T	A	T	N	T	A	A	361.993	1281.87	0.0172039	0.0166082	0.0173799	0.813215	N	ADD	47776	0.980319	0.0674936	0.858849	1.11897	-0.294508	0.76837	.	hetAfr_22361961_22470474
9	22455129	9:22455129:C:T	C	T	N	T	C	C	269.337	921.223	0.0124598	0.0123572	0.0124901	0.879494	N	ADD	47776	1.02008	0.075316	0.880083	1.18234	0.263926	0.791837	.	hetAfr_22361961_22470474
9	22455379	9:22455379:T:A	T	A	N	A	T	T	530.286	1553.87	0.0218118	0.0243295	0.0210677	0.773726	N	ADD	47776	1.10447	0.0593352	0.98321	1.24068	1.6746	0.0940125	.	hetAfr_22361961_22470474
9	22455383	9:22455383:A:G	A	G	N	G	A	A	976.683	3245.81	0.0441905	0.0448102	0.0440073	0.819716	N	ADD	47776	1.04408	0.0418239	0.961905	1.13327	1.03133	0.302387	.	hetAfr_22361961_22470474
9	22455418	9:22455418:TTAAA:T	TTAAA	T	N	T	TTAAA	TTAAA	32.7344	101.776	0.00140772	0.00150186	0.0013799	0.786505	N	ADD	47776	1.12624	0.229085	0.718844	1.76453	0.518964	0.603786	.	hetAfr_22361961_22470474
9	22455518	9:22455518:G:A	G	A	N	A	G	G	10671.4	35923.5	0.487638	0.489602	0.487058	0.829047	N	ADD	47776	1.0247	0.0171966	0.990736	1.05982	1.41874	0.155976	.	hetAfr_22361961_22470474
9	22455526	9:22455526:C:G	C	G	N	G	C	C	162.96	577.567	0.00774998	0.00747658	0.00783078	0.812547	N	ADD	47776	0.978862	0.10019	0.80434	1.19125	-0.213236	0.831143	.	hetAfr_22361961_22470474
9	22455559	9:22455559:C:T	C	T	N	T	C	C	318.672	1316.42	0.017112	0.0146206	0.0178483	0.872094	N	ADD	47776	0.811972	0.0684242	0.710066	0.928504	-3.04408	0.00233389	.	hetAfr_22361961_22470474
9	22455576	9:22455576:A:T	A	T	N	T	A	A	41.6477	156.498	0.00207369	0.0019108	0.00212183	0.694221	N	ADD	47776	0.809904	0.213577	0.532889	1.23092	-0.987182	0.323553	.	hetAfr_22361961_22470474
9	22455661	9:22455661:G:A	G	A	N	A	G	G	841.607	2644.92	0.0364882	0.0386129	0.0358604	0.754629	N	ADD	47776	1.03885	0.0474129	0.946658	1.14001	0.803783	0.421523	.	hetAfr_22361961_22470474
9	22455704	9:22455704:C:T	C	T	N	T	C	C	69.0956	227.477	0.00310379	0.0031701	0.00308419	0.719893	N	ADD	47776	1.07582	0.164313	0.779612	1.48458	0.444808	0.656459	.	hetAfr_22361961_22470474
9	22455714	9:22455714:T:G	T	G	N	G	T	T	2345.01	8014.35	0.108416	0.107589	0.10866	0.899069	N	ADD	47776	1.00944	0.026615	0.958133	1.06349	0.353022	0.724072	.	hetAfr_22361961_22470474
9	22455720	9:22455720:A:C	A	C	N	C	A	A	526.034	1975.67	0.0261816	0.0241345	0.0267866	0.826073	N	ADD	47776	0.921099	0.0554672	0.826214	1.02688	-1.48173	0.138413	.	hetAfr_22361961_22470474
9	22455730	9:22455730:C:T	C	T	N	T	C	C	67.1052	269.81	0.00352599	0.00307879	0.00365815	0.626147	N	ADD	47776	0.941493	0.178989	0.66292	1.33713	-0.336829	0.736246	.	hetAfr_22361961_22470474
9	22455835	9:22455835:A:G	A	G	N	G	A	A	86.3092	261.918	0.00364437	0.00395986	0.00355114	0.461967	N	ADD	47776	1.26381	0.183267	0.882441	1.81	1.27755	0.201406	.	hetAfr_22361961_22470474
9	22455892	9:22455892:A:C	A	C	N	C	A	A	9137.6	31194.4	0.422095	0.419233	0.422941	0.874539	N	ADD	47776	0.978754	0.0169361	0.946798	1.01179	-1.26801	0.204795	.	hetAfr_22361961_22470474
9	22456216	9:22456216:C:G	C	G	N	G	C	C	530.286	1553.87	0.0218118	0.0243295	0.0210677	0.773726	N	ADD	47776	1.10447	0.0593352	0.98321	1.24068	1.6746	0.0940125	.	hetAfr_22361961_22470474
9	22456296	9:22456296:G:A	G	A	N	G	A	A	8013.15	27083.8	0.367307	0.367643	0.367208	0.839829	N	ADD	47776	0.999026	0.0177051	0.964953	1.0343	-0.0550464	0.956101	.	hetAfr_22361961_22470474
9	22456306	9:22456306:T:A	T	A	N	A	T	T	66.1467	216.198	0.00295488	0.00303481	0.00293126	0.689744	N	ADD	47776	1.08832	0.171584	0.777505	1.52338	0.493243	0.621841	.	hetAfr_22361961_22470474
9	22456628	9:22456628:T:C	T	C	N	C	T	T	1860.22	6387.76	0.0863193	0.085347	0.0866067	0.896407	N	ADD	47776	1.00118	0.0295544	0.944838	1.06089	0.0400635	0.968042	.	hetAfr_22361961_22470474
9	22456822	9:22456822:C:G	C	G	N	G	C	C	83.0912	287.276	0.00387608	0.00381222	0.00389495	0.749032	N	ADD	47776	1.01003	0.146353	0.758156	1.34558	0.0681883	0.945636	.	hetAfr_22361961_22470474
9	22456828	9:22456828:C:T	C	T	N	T	C	C	38.6367	129.888	0.0017637	0.00177265	0.00176105	0.863201	N	ADD	47776	1.03943	0.199458	0.703101	1.53665	0.193906	0.846249	.	hetAfr_22361961_22470474
9	22457108	9:22457108:G:A	G	A	N	A	G	G	1853.17	6362.45	0.0859806	0.0850235	0.0862635	0.893453	N	ADD	47776	1.00129	0.029653	0.944759	1.06121	0.0436137	0.965212	.	hetAfr_22361961_22470474
9	22457136	9:22457136:G:C	G	C	N	C	G	G	83.0912	287.276	0.00387608	0.00381222	0.00389495	0.749032	N	ADD	47776	1.01003	0.146353	0.758156	1.34558	0.0681883	0.945636	.	hetAfr_22361961_22470474
9	22457162	9:22457162:C:T	C	T	N	T	C	C	42.5958	101.246	0.00150538	0.0019543	0.00137272	0.451561	N	ADD	47776	2.08059	0.264847	1.23808	3.49643	2.76631	0.00566942	.	hetAfr_22361961_22470474
9	22457182	9:22457182:G:A	G	A	N	A	G	G	957.763	3090.04	0.0423624	0.0439422	0.0418955	0.839222	N	ADD	47776	1.04607	0.0419148	0.963571	1.13564	1.07462	0.282545	.	hetAfr_22361961_22470474
9	22457197	9:22457197:C:T	C	T	N	T	C	C	83.8459	298.599	0.00400248	0.00384685	0.00404847	0.719023	N	ADD	47776	0.952327	0.148326	0.712084	1.27362	-0.329323	0.741911	.	hetAfr_22361961_22470474
9	22457214	9:22457214:T:C	T	C	N	C	T	T	374.217	1262.99	0.0171342	0.0171691	0.0171239	0.886408	N	ADD	47776	1.02643	0.0638421	0.905708	1.16325	0.408659	0.68279	.	hetAfr_22361961_22470474
9	22457343	9:22457343:G:A	G	A	N	A	G	G	98.9502	352.947	0.00472933	0.00453983	0.00478534	0.627276	N	ADD	47776	0.907504	0.146524	0.680969	1.2094	-0.662401	0.507714	.	hetAfr_22361961_22470474
9	22457424	9:22457424:G:T	G	T	N	T	G	G	102.655	368.552	0.00493142	0.00470982	0.00499691	0.767991	N	ADD	47776	0.976992	0.129518	0.757958	1.25932	-0.179718	0.857374	.	hetAfr_22361961_22470474
9	22457482	9:22457482:C:T	C	T	N	T	C	C	66.154	212.179	0.0029129	0.00303514	0.00287677	0.674322	N	ADD	47776	1.14098	0.173653	0.811831	1.60359	0.759505	0.44755	.	hetAfr_22361961_22470474
9	22457499	9:22457499:A:G	A	G	N	G	A	A	66.154	212.179	0.0029129	0.00303514	0.00287677	0.674322	N	ADD	47776	1.14098	0.173653	0.811831	1.60359	0.759505	0.44755	.	hetAfr_22361961_22470474
9	22457878	9:22457878:C:T	C	T	N	T	C	C	73.1799	248.361	0.00336508	0.00335749	0.00336733	0.494491	N	ADD	47776	1.05922	0.193003	0.725605	1.54621	0.298076	0.765645	.	hetAfr_22361961_22470474
9	22457902	9:22457902:G:A	G	A	N	A	G	G	450.761	1545.69	0.0208938	0.0206809	0.0209568	0.805078	N	ADD	47776	1.02048	0.0610904	0.905323	1.15028	0.331837	0.740012	.	hetAfr_22361961_22470474
9	22458160	9:22458160:A:G	A	G	N	G	A	A	66.4323	280.28	0.00362852	0.00304791	0.00380009	0.630011	N	ADD	47776	0.876932	0.17884	0.617643	1.24507	-0.73432	0.462754	.	hetAfr_22361961_22470474
9	22458191	9:22458191:C:T	C	T	N	C	T	T	7689.73	25739.9	0.349858	0.352805	0.348987	0.827632	N	ADD	47776	1.02008	0.0179972	0.984728	1.05671	1.10485	0.269226	.	hetAfr_22361961_22470474
9	22458277	9:22458277:G:A	G	A	N	A	G	G	370.533	1250.82	0.0169682	0.017	0.0169588	0.777335	N	ADD	47776	1.03578	0.0684756	0.90569	1.18455	0.513342	0.607712	.	hetAfr_22361961_22470474
9	22458358	9:22458358:GACTT:G	GACTT	G	N	GACTT	G	G	8303.91	27745.2	0.377272	0.380983	0.376175	0.763601	N	ADD	47776	1.02427	0.0184329	0.987925	1.06195	1.30091	0.19329	.	hetAfr_22361961_22470474
9	22458644	9:22458644:C:T	C	T	N	T	C	C	4454.56	15137.5	0.205041	0.204375	0.205238	0.781548	N	ADD	47776	0.984681	0.0219928	0.943138	1.02805	-0.701929	0.482724	.	hetAfr_22361961_22470474
9	22458700	9:22458700:A:G	A	G	N	G	A	A	4456.88	15142.4	0.205116	0.204481	0.205304	0.781834	N	ADD	47776	0.985025	0.0219844	0.943483	1.0284	-0.68632	0.492511	.	hetAfr_22361961_22470474
9	22458854	9:22458854:A:G	A	G	N	G	A	A	93.724	327.371	0.00440697	0.00430006	0.00443857	0.878648	N	ADD	47776	0.963437	0.126554	0.751797	1.23466	-0.294325	0.768509	.	hetAfr_22361961_22470474
9	22458897	9:22458897:C:G	C	G	N	G	C	C	5980.75	20621.7	0.278408	0.274397	0.279594	0.845355	N	ADD	47776	0.982092	0.019082	0.94604	1.01952	-0.946981	0.343649	.	hetAfr_22361961_22470474
9	22458919	9:22458919:A:G	A	G	N	G	A	A	195.957	683.389	0.00920281	0.00899051	0.00926554	0.44052	N	ADD	47776	1.22641	0.125935	0.958164	1.56975	1.62061	0.105101	.	hetAfr_22361961_22470474
9	22458980	9:22458980:G:A	G	A	N	A	G	G	2705.1	9165.98	0.124237	0.12411	0.124274	0.757279	N	ADD	47776	0.97948	0.027297	0.928454	1.03331	-0.759537	0.447531	.	hetAfr_22361961_22470474
9	22459083	9:22459083:G:C	G	C	N	C	G	G	2519.85	8831.82	0.118801	0.115611	0.119744	0.893598	N	ADD	47776	0.985139	0.0258391	0.93649	1.03631	-0.579469	0.562273	.	hetAfr_22361961_22470474
9	22459115	9:22459115:G:A	G	A	N	A	G	G	5983.24	20629.2	0.278512	0.274511	0.279695	0.844955	N	ADD	47776	0.982193	0.0190841	0.946133	1.01963	-0.9415	0.346449	.	hetAfr_22361961_22470474
9	22459154	9:22459154:A:C	A	C	N	C	A	A	4225.37	14117.2	0.191964	0.19386	0.191404	0.741957	N	ADD	47776	1.00834	0.0230689	0.96376	1.05497	0.359862	0.71895	.	hetAfr_22361961_22470474
9	22459283	9:22459283:G:A	G	A	N	A	G	G	606.723	2224.42	0.0296293	0.0278364	0.0301592	0.796896	N	ADD	47776	0.940915	0.0528223	0.848375	1.04355	-1.15297	0.248921	.	hetAfr_22361961_22470474
9	22459290	9:22459290:C:G	C	G	N	G	C	C	129.38	410.943	0.00565475	0.00593593	0.00557165	0.779989	N	ADD	47776	1.03666	0.116358	0.825259	1.3022	0.309393	0.757023	.	hetAfr_22361961_22470474
9	22459423	9:22459423:T:C	T	C	N	C	T	T	4220.4	14103.7	0.191771	0.193632	0.191221	0.742096	N	ADD	47776	1.00802	0.0230753	0.96345	1.05466	0.346324	0.729099	.	hetAfr_22361961_22470474
9	22459580	9:22459580:G:A	G	A	N	A	G	G	69.8593	237.436	0.003216	0.00320514	0.00321921	0.447603	N	ADD	47776	0.918585	0.208657	0.610254	1.3827	-0.406987	0.684017	.	hetAfr_22361961_22470474
9	22459774	9:22459774:C:A	C	A	N	A	C	C	6226.67	21419.6	0.289332	0.285679	0.290412	0.840069	N	ADD	47776	0.986938	0.0189121	0.951025	1.02421	-0.695223	0.486915	.	hetAfr_22361961_22470474
9	22459888	9:22459888:A:G	A	G	N	G	A	A	966.842	3120.95	0.0427809	0.0443587	0.0423146	0.834066	N	ADD	47776	1.04664	0.0418459	0.96422	1.1361	1.08925	0.276042	.	hetAfr_22361961_22470474
9	22459945	9:22459945:C:T	C	T	N	T	C	C	27.1732	101.159	0.00134307	0.00124671	0.00137154	0.726464	N	ADD	47776	0.965341	0.257403	0.58288	1.59876	-0.137038	0.891001	.	hetAfr_22361961_22470474
9	22460028	9:22460028:T:G	T	G	N	G	T	T	162.96	577.567	0.00774998	0.00747658	0.00783078	0.812547	N	ADD	47776	0.978862	0.10019	0.80434	1.19125	-0.213236	0.831143	.	hetAfr_22361961_22470474
9	22460057	9:22460057:G:A	G	A	N	A	G	G	28.288	105.72	0.00140246	0.00129785	0.00143337	0.696957	N	ADD	47776	0.955817	0.257816	0.576662	1.58427	-0.175275	0.860864	.	hetAfr_22361961_22470474
9	22460081	9:22460081:G:T	G	T	N	T	G	G	984.856	3288.52	0.0447231	0.0451852	0.0445865	0.788764	N	ADD	47776	1.04235	0.0424424	0.959151	1.13277	0.977304	0.328419	.	hetAfr_22361961_22470474
9	22460095	9:22460095:C:A	C	A	N	A	C	C	7037.52	24436	0.329387	0.322881	0.331309	0.784546	N	ADD	47776	0.968715	0.0188932	0.9335	1.00526	-1.68233	0.0925052	.	hetAfr_22361961_22470474
9	22460133	9:22460133:T:G	T	G	N	G	T	T	3303.9	11219.4	0.151993	0.151583	0.152115	0.736083	N	ADD	47776	0.98656	0.0254141	0.938623	1.03695	-0.532424	0.594433	.	hetAfr_22361961_22470474
9	22460242	9:22460242:CATATCATTCTGGTA:C	CATATCATTCTGGTA	C	N	C	CATATCATTCTGGTA	CATATCATTCTGGTA	92.8762	310.588	0.00422245	0.00426116	0.00421101	0.501678	N	ADD	47776	1.01135	0.170011	0.724748	1.41129	0.0663768	0.947078	.	hetAfr_22361961_22470474
9	22460284	9:22460284:T:C	T	C	N	C	T	T	34.2697	106.502	0.00147325	0.00157229	0.00144398	0.748756	N	ADD	47776	1.11134	0.229369	0.708939	1.74216	0.46026	0.64533	.	hetAfr_22361961_22470474
9	22460358	9:22460358:C:T	C	T	N	T	C	C	529.178	1992.17	0.0263872	0.0242787	0.0270103	0.816353	N	ADD	47776	0.917228	0.0556421	0.822459	1.02292	-1.55277	0.120477	.	hetAfr_22361961_22470474
9	22460396	9:22460396:G:A	G	A	N	A	G	G	248.604	860.697	0.0116094	0.0114059	0.0116695	0.85075	N	ADD	47776	1.00563	0.0795439	0.860459	1.17529	0.0705804	0.943732	.	hetAfr_22361961_22470474
9	22460506	9:22460506:T:C	T	C	N	C	T	T	128.237	452.978	0.00608272	0.00588353	0.00614158	0.611501	N	ADD	47776	1.07583	0.130854	0.832456	1.39036	0.558585	0.576445	.	hetAfr_22361961_22470474
9	22460754	9:22460754:G:A	G	A	N	A	G	G	397.748	1335.85	0.018143	0.0182487	0.0181117	0.774214	N	ADD	47776	1.03827	0.066309	0.911732	1.18237	0.566354	0.571153	.	hetAfr_22361961_22470474
9	22460977	9:22460977:T:G	T	G	N	G	T	T	2645.52	9146.28	0.123407	0.121377	0.124007	0.905914	N	ADD	47776	0.988565	0.025106	0.941098	1.03843	-0.458087	0.64689	.	hetAfr_22361961_22470474
9	22461194	9:22461194:A:C	A	C	N	C	A	A	397.32	1334.26	0.0181219	0.018229	0.0180902	0.775125	N	ADD	47776	1.03842	0.0663057	0.911869	1.18253	0.56855	0.569661	.	hetAfr_22361961_22470474
9	22461354	9:22461354:G:C	G	C	N	C	G	G	286.459	1199.25	0.0155487	0.0131427	0.0162598	0.891058	N	ADD	47776	0.801574	0.0711951	0.697176	0.921605	-3.10665	0.00189221	.	hetAfr_22361961_22470474
9	22461392	9:22461392:A:G	A	G	N	A	G	G	7160.8	24026.1	0.326387	0.328537	0.325752	0.822299	N	ADD	47776	1.01316	0.0183712	0.977326	1.0503	0.711558	0.476738	.	hetAfr_22361961_22470474
9	22461401	9:22461401:G:A	G	A	N	A	G	G	400.534	1344.29	0.0182605	0.0183765	0.0182262	0.768378	N	ADD	47776	1.03826	0.0663434	0.91166	1.18243	0.565882	0.571474	.	hetAfr_22361961_22470474
9	22461413	9:22461413:T:C	T	C	N	C	T	T	39.5667	128.245	0.00175624	0.00181532	0.00173877	0.577706	N	ADD	47776	1.05338	0.242026	0.655501	1.69277	0.214879	0.829862	.	hetAfr_22361961_22470474
9	22461475	9:22461475:G:A	G	A	N	A	G	G	380.496	1391.32	0.0185429	0.0174572	0.0188638	0.677067	N	ADD	47776	0.914245	0.0722858	0.793474	1.0534	-1.2403	0.214863	.	hetAfr_22361961_22470474
9	22461524	9:22461524:C:T	C	T	N	T	C	C	3291.82	11196.2	0.151625	0.151029	0.151801	0.73664	N	ADD	47776	0.98463	0.0254421	0.936735	1.03497	-0.60882	0.542644	.	hetAfr_22361961_22470474
9	22461525	9:22461525:G:A	G	A	N	A	G	G	397.763	1336	0.0181448	0.0182494	0.0181138	0.774149	N	ADD	47776	1.03818	0.0663098	0.911652	1.18227	0.565044	0.572044	.	hetAfr_22361961_22470474
9	22461565	9:22461565:G:A	G	A	N	A	G	G	227.59	776.442	0.0105077	0.0104418	0.0105272	0.662159	N	ADD	47776	0.978782	0.0946939	0.812984	1.17839	-0.226484	0.820825	.	hetAfr_22361961_22470474
9	22461641	9:22461641:C:T	C	T	N	T	C	C	286.459	1199.25	0.0155487	0.0131427	0.0162598	0.891058	N	ADD	47776	0.801574	0.0711951	0.697176	0.921605	-3.10665	0.00189221	.	hetAfr_22361961_22470474
9	22461679	9:22461679:GA:G	GA	G	N	G	GA	GA	45.0385	135.596	0.00189044	0.00206636	0.00183845	0.492344	N	ADD	47776	1.2899	0.245487	0.797252	2.08696	1.03697	0.299752	.	hetAfr_22361961_22470474
9	22461709	9:22461709:G:T	G	T	N	T	G	G	1905.71	6559.44	0.088592	0.0874337	0.0889343	0.887229	N	ADD	47776	0.997157	0.0293613	0.941393	1.05622	-0.096964	0.922755	.	hetAfr_22361961_22470474
9	22461723	9:22461723:T:C	T	C	N	C	T	T	248.604	860.697	0.0116094	0.0114059	0.0116695	0.85075	N	ADD	47776	1.00563	0.0795439	0.860459	1.17529	0.0705804	0.943732	.	hetAfr_22361961_22470474
9	22461805	9:22461805:A:G	A	G	N	G	A	A	31.584	127.652	0.00166648	0.00144907	0.00173073	0.857708	N	ADD	47776	1.03141	0.220291	0.669758	1.58834	0.140381	0.888359	.	hetAfr_22361961_22470474
9	22461808	9:22461808:C:T	C	T	N	T	C	C	86.8454	292.935	0.00397459	0.00398446	0.00397168	0.724997	N	ADD	47776	1.04598	0.145821	0.785958	1.39202	0.308278	0.757871	.	hetAfr_22361961_22470474
9	22461824	9:22461824:C:G	C	G	N	G	C	C	46.4682	169.927	0.00226468	0.00213196	0.0023039	0.611978	N	ADD	47776	0.850742	0.215007	0.558192	1.29662	-0.751818	0.452161	.	hetAfr_22361961_22470474
9	22461864	9:22461864:T:G	T	G	N	G	T	T	162.96	577.567	0.00774998	0.00747658	0.00783078	0.812547	N	ADD	47776	0.978862	0.10019	0.80434	1.19125	-0.213236	0.831143	.	hetAfr_22361961_22470474
9	22462004	9:22462004:C:G	C	G	N	G	C	C	38.6306	108.064	0.00153523	0.00177237	0.00146515	0.649685	N	ADD	47776	1.291	0.23221	0.818968	2.03508	1.09992	0.271365	.	hetAfr_22361961_22470474
9	22462062	9:22462062:G:T	G	T	N	T	G	G	404.084	1371.26	0.0185799	0.0185393	0.0185918	0.769549	N	ADD	47776	1.0259	0.0659467	0.901513	1.16745	0.38777	0.698186	.	hetAfr_22361961_22470474
9	22462152	9:22462152:A:C	A	C	N	C	A	A	34.2697	106.502	0.00147325	0.00157229	0.00144398	0.748756	N	ADD	47776	1.11134	0.229369	0.708939	1.74216	0.46026	0.64533	.	hetAfr_22361961_22470474
9	22462162	9:22462162:A:C	A	C	N	C	A	A	248.604	860.697	0.0116094	0.0114059	0.0116695	0.85075	N	ADD	47776	1.00563	0.0795439	0.860459	1.17529	0.0705804	0.943732	.	hetAfr_22361961_22470474
9	22462199	9:22462199:A:G	A	G	N	G	A	A	405.666	1377.33	0.0186599	0.0186119	0.0186741	0.769129	N	ADD	47776	1.02502	0.0658345	0.900934	1.16619	0.375338	0.707409	.	hetAfr_22361961_22470474
9	22462206	9:22462206:G:A	G	A	N	A	G	G	58.6553	139.973	0.00207874	0.00269111	0.00189778	0.414371	N	ADD	47776	2.12934	0.239027	1.33286	3.40178	3.16204	0.0015667	.	hetAfr_22361961_22470474
9	22462383	9:22462383:A:G	A	G	N	G	A	A	7691.07	25714.1	0.349602	0.352866	0.348637	0.827263	N	ADD	47776	1.02058	0.0180112	0.985181	1.05725	1.13102	0.258048	.	hetAfr_22361961_22470474
9	22462436	9:22462436:T:G	T	G	N	G	T	T	401.34	1357.71	0.0184094	0.0184135	0.0184082	0.773958	N	ADD	47776	1.0279	0.0659957	0.903182	1.16984	0.416974	0.676698	.	hetAfr_22361961_22470474
9	22462520	9:22462520:CAAG:C	CAAG	C	N	C	CAAG	CAAG	350.951	1199.69	0.0162282	0.0161016	0.0162656	0.801052	N	ADD	47776	1.01959	0.0692852	0.890119	1.16788	0.27995	0.779516	.	hetAfr_22361961_22470474
9	22462753	9:22462753:TAAAG:T	TAAAG	T	N	T	TAAAG	TAAAG	359.356	1229.26	0.0166256	0.0164872	0.0166665	0.813369	N	ADD	47776	1.01789	0.0679525	0.890965	1.1629	0.260987	0.794103	.	hetAfr_22361961_22470474
9	22462779	9:22462779:A:T	A	T	N	T	A	A	5890.65	20319.1	0.274299	0.270263	0.275491	0.803746	N	ADD	47776	0.980461	0.0196295	0.943456	1.01892	-1.00526	0.314769	.	hetAfr_22361961_22470474
9	22462813	9:22462813:G:T	G	T	N	T	G	G	219.828	753.23	0.0101836	0.0100857	0.0102125	0.746836	N	ADD	47776	0.952163	0.090253	0.797788	1.13641	-0.543132	0.587039	.	hetAfr_22361961_22470474
9	22462880	9:22462880:G:C	G	C	N	C	G	G	5949.97	20494.6	0.276756	0.272985	0.27787	0.805603	N	ADD	47776	0.982112	0.019544	0.945203	1.02046	-0.923552	0.35572	.	hetAfr_22361961_22470474
9	22462942	9:22462942:CGT:C	CGT	C	N	C	CGT	CGT	5685.02	19651.4	0.265159	0.260829	0.266438	0.756146	N	ADD	47776	0.974765	0.0204632	0.936444	1.01465	-1.249	0.211663	.	hetAfr_22361961_22470474
9	22462965	9:22462965:G:A	G	A	N	A	G	G	5896.89	20347.8	0.274664	0.270549	0.27588	0.803792	N	ADD	47776	0.979069	0.019616	0.942141	1.01744	-1.07837	0.28087	.	hetAfr_22361961_22470474
9	22462992	9:22462992:G:C	G	C	N	C	G	G	35.7853	104.474	0.00146789	0.00164183	0.00141649	0.791571	N	ADD	47776	1.34889	0.220905	0.874864	2.07975	1.35479	0.175486	.	hetAfr_22361961_22470474
9	22463042	9:22463042:A:G	A	G	N	G	A	A	296.551	1225.58	0.0159299	0.0136057	0.0166167	0.882225	N	ADD	47776	0.811268	0.0704501	0.706639	0.93139	-2.96886	0.00298905	.	hetAfr_22361961_22470474
9	22463065	9:22463065:C:G	C	G	N	G	C	C	56.374	201.99	0.0027039	0.00258644	0.00273862	0.904075	N	ADD	47776	0.927173	0.160575	0.676829	1.27011	-0.470904	0.637709	.	hetAfr_22361961_22470474
9	22463098	9:22463098:T:C	T	C	N	C	T	T	165.721	555.839	0.0075515	0.00760329	0.00753619	0.739077	N	ADD	47776	1.00041	0.104686	0.814831	1.22825	0.00388274	0.996902	.	hetAfr_22361961_22470474
9	22463165	9:22463165:CAGGAG:C	CAGGAG	C	N	C	CAGGAG	CAGGAG	32.7344	101.776	0.00140772	0.00150186	0.0013799	0.786505	N	ADD	47776	1.12624	0.229085	0.718844	1.76453	0.518964	0.603786	.	hetAfr_22361961_22470474
9	22463201	9:22463201:A:G	A	G	N	G	A	A	7689.43	25742.1	0.349878	0.352791	0.349018	0.818765	N	ADD	47776	1.01658	0.0181061	0.981134	1.0533	0.90802	0.363867	.	hetAfr_22361961_22470474
9	22463251	9:22463251:C:T	C	T	N	T	C	C	178.668	620.468	0.00836336	0.00819726	0.00841244	0.821052	N	ADD	47776	1.00659	0.0954229	0.834889	1.2136	0.068841	0.945116	.	hetAfr_22361961_22470474
9	22463559	9:22463559:A:T	A	T	N	T	A	A	315.11	1122.72	0.0150476	0.0144573	0.015222	0.781808	N	ADD	47776	0.975461	0.073719	0.844229	1.12709	-0.337023	0.7361	.	hetAfr_22361961_22470474
9	22463657	9:22463657:T:C	T	C	N	C	T	T	960.951	3201.21	0.0435591	0.0440884	0.0434026	0.826864	N	ADD	47776	1.04098	0.0419559	0.958807	1.1302	0.957353	0.338389	.	hetAfr_22361961_22470474
9	22463905	9:22463905:T:A	T	A	N	A	T	T	6412.59	22218	0.299634	0.294209	0.301237	0.806444	N	ADD	47776	0.970496	0.0190892	0.934857	1.00749	-1.56883	0.116687	.	hetAfr_22361961_22470474
9	22463951	9:22463951:C:T	C	T	N	T	C	C	38.4073	127.085	0.00173196	0.00176213	0.00172304	0.621858	N	ADD	47776	1.15909	0.235895	0.730001	1.84039	0.625853	0.531411	.	hetAfr_22361961_22470474
9	22463961	9:22463961:G:A	G	A	N	A	G	G	36.824	104.264	0.00147656	0.00168949	0.00141364	0.721504	N	ADD	47776	1.42849	0.228234	0.913281	2.23435	1.56251	0.118167	.	hetAfr_22361961_22470474
9	22464039	9:22464039:C:A	C	A	N	A	C	C	338.558	1123.36	0.0152997	0.015533	0.0152307	0.568833	N	ADD	47776	1.09983	0.0839331	0.933	1.29649	1.13371	0.256918	.	hetAfr_22361961_22470474
9	22464043	9:22464043:A:C	A	C	N	C	A	A	1681.94	5855	0.0788779	0.0771675	0.0793834	0.678723	N	ADD	47776	0.975591	0.0355601	0.909911	1.04601	-0.694943	0.487091	.	hetAfr_22361961_22470474
9	22464053	9:22464053:AT:A	AT	A	N	A	AT	AT	1025.73	3360.54	0.0459046	0.0470606	0.045563	0.511482	N	ADD	47776	1.05133	0.0517338	0.949957	1.16353	0.967602	0.333243	.	hetAfr_22361961_22470474
9	22464059	9:22464059:A:AT	A	AT	N	AT	A	A	5711.05	19240.3	0.261128	0.262023	0.260864	0.647948	N	ADD	47776	1.00032	0.022096	0.957921	1.04459	0.0143658	0.988538	.	hetAfr_22361961_22470474
9	22464059	9:22464059:A:C	A	C	N	C	A	A	291.848	961.887	0.013121	0.01339	0.0130415	0.746534	N	ADD	47776	1.00819	0.0795405	0.862654	1.17828	0.102526	0.918339	.	hetAfr_22361961_22470474
9	22464082	9:22464082:AATATATAAAT:A	AATATATAAAT	A	N	A	AATATATAAAT	AATATATAAAT	7318.78	25143.6	0.339736	0.335786	0.340903	0.62903	N	ADD	47776	0.976895	0.0208643	0.937752	1.01767	-1.1204	0.262544	.	hetAfr_22361961_22470474
9	22464108	9:22464108:TA:T	TA	T	N	T	TA	TA	328.544	1062.56	0.0145586	0.0150736	0.0144064	0.74005	N	ADD	47776	1.04291	0.0754188	0.899599	1.20904	0.557042	0.577499	.	hetAfr_22361961_22470474
9	22464110	9:22464110:A:C	A	C	N	C	A	A	959.993	3170.3	0.0432256	0.0440444	0.0429836	0.779836	N	ADD	47776	1.0489	0.0432628	0.963629	1.14172	1.1036	0.269768	.	hetAfr_22361961_22470474
9	22464159	9:22464159:AATAT:A	AATAT	A	N	A	AATAT	AATAT	261.854	887.696	0.0120306	0.0120139	0.0120356	0.862821	N	ADD	47776	1.02899	0.0771269	0.884631	1.19692	0.370581	0.71095	.	hetAfr_22361961_22470474
9	22464382	9:22464382:G:A	G	A	N	A	G	G	964.745	3210.59	0.043697	0.0442625	0.0435299	0.82474	N	ADD	47776	1.04233	0.0419356	0.960085	1.13162	0.988633	0.322843	.	hetAfr_22361961_22470474
9	22464405	9:22464405:T:A	T	A	N	A	T	T	252.079	866.769	0.0117093	0.0115654	0.0117519	0.786482	N	ADD	47776	0.968744	0.0822674	0.824485	1.13824	-0.386002	0.699496	.	hetAfr_22361961_22470474
9	22464460	9:22464460:A:G	A	G	N	G	A	A	31.9948	81.1641	0.00118426	0.00146792	0.00110044	0.655424	N	ADD	47776	1.55357	0.257847	0.937242	2.5752	1.7086	0.0875254	.	hetAfr_22361961_22470474
9	22464567	9:22464567:A:C	A	C	N	C	A	A	36.1311	120.952	0.00164396	0.00165769	0.0016399	0.638579	N	ADD	47776	0.981591	0.240423	0.612748	1.57246	-0.0772814	0.9384	.	hetAfr_22361961_22470474
9	22464568	9:22464568:G:A	G	A	N	A	G	G	1689.96	5517.6	0.0754307	0.0775352	0.0748088	0.751504	N	ADD	47776	1.04548	0.0338712	0.978331	1.11724	1.31318	0.189122	.	hetAfr_22361961_22470474
9	22464660	9:22464660:T:C	T	C	N	C	T	T	2378.39	8170.5	0.110399	0.109121	0.110777	0.773881	N	ADD	47776	0.980685	0.0284159	0.927559	1.03685	-0.686384	0.492471	.	hetAfr_22361961_22470474
9	22464797	9:22464797:A:G	A	G	N	G	A	A	34.1705	103.281	0.0014385	0.00156774	0.00140031	0.556924	N	ADD	47776	1.2613	0.263754	0.752161	2.11508	0.880152	0.378777	.	hetAfr_22361961_22470474
9	22464878	9:22464878:C:CAAA	C	CAAA	N	CAAA	C	C	7159.68	24477	0.331093	0.328486	0.331864	0.556914	N	ADD	47776	0.978334	0.0222991	0.936496	1.02204	-0.982304	0.32595	.	hetAfr_22361961_22470474
9	22464886	9:22464886:A:AAAG	A	AAAG	N	AAAG	A	A	2820.83	9569.29	0.129669	0.129419	0.129743	0.699837	N	ADD	47776	0.981336	0.0278864	0.929139	1.03646	-0.675622	0.499281	.	hetAfr_22361961_22470474
9	22464903	9:22464903:A:G	A	G	N	G	A	A	35.6785	157.287	0.00201949	0.00163693	0.00213254	0.74433	N	ADD	47776	0.707813	0.221857	0.458219	1.09336	-1.55765	0.119316	.	hetAfr_22361961_22470474
9	22465207	9:22465207:T:G	T	G	N	G	T	T	392.073	1410.85	0.0188685	0.0179883	0.0191287	0.71127	N	ADD	47776	0.949664	0.0694433	0.828819	1.08813	-0.74373	0.45704	.	hetAfr_22361961_22470474
9	22465218	9:22465218:A:C	A	C	N	C	A	A	1854.54	6406.79	0.086459	0.0850861	0.0868647	0.778659	N	ADD	47776	0.974212	0.0316574	0.915602	1.03657	-0.825275	0.409216	.	hetAfr_22361961_22470474
9	22465218	9:22465218:A:G	A	G	N	G	A	A	63.8877	221.887	0.00299077	0.00293117	0.00300839	0.564913	N	ADD	47776	1.00665	0.192044	0.69089	1.46671	0.0344974	0.972481	.	hetAfr_22361961_22470474
9	22465239	9:22465239:C:T	C	T	N	T	C	C	1391.89	4498.87	0.0616498	0.0638598	0.0609967	0.765395	N	ADD	47776	1.05923	0.0367561	0.985604	1.13835	1.56545	0.117478	.	hetAfr_22361961_22470474
9	22465529	9:22465529:C:T	C	T	N	T	C	C	19.7803	83.7427	0.00108342	0.000907521	0.0011354	0.853816	N	ADD	47776	0.784811	0.278011	0.455116	1.35334	-0.871596	0.383429	.	hetAfr_22361961_22470474
9	22465530	9:22465530:G:A	G	A	N	A	G	G	257.597	753.715	0.0105839	0.0118186	0.010219	0.950086	N	ADD	47776	1.19475	0.0755387	1.03034	1.3854	2.35559	0.0184934	.	hetAfr_22361961_22470474
9	22465861	9:22465861:G:C	G	C	N	C	G	G	51.6094	145.298	0.00206074	0.00236784	0.00196998	0.665291	N	ADD	47776	1.33307	0.198663	0.903132	1.96769	1.4471	0.147868	.	hetAfr_22361961_22470474
9	22466005	9:22466005:C:A	C	A	N	A	C	C	10436.7	35735.5	0.483215	0.478835	0.484509	0.71621	N	ADD	47776	0.993664	0.0185639	0.958159	1.03048	-0.342418	0.732036	.	hetAfr_22361961_22470474
9	22466054	9:22466054:C:G	C	G	N	G	C	C	330.572	1143.73	0.0154293	0.0151666	0.0155069	0.824242	N	ADD	47776	1.00532	0.070282	0.875956	1.1538	0.0755599	0.939769	.	hetAfr_22361961_22470474
9	22466171	9:22466171:A:G	A	G	N	G	A	A	4162.84	14445.2	0.194743	0.190991	0.195851	0.846581	N	ADD	47776	0.973927	0.0215589	0.933631	1.01596	-1.22543	0.220412	.	hetAfr_22361961_22470474
9	22466245	9:22466245:C:G	C	G	N	G	C	C	3484.74	11823.4	0.160207	0.15988	0.160304	0.859107	N	ADD	47776	1.00115	0.0229692	0.957081	1.04725	0.0501118	0.960033	.	hetAfr_22361961_22470474
9	22466246	9:22466246:G:A	G	A	N	A	G	G	222.711	738.267	0.0100571	0.010218	0.0100096	0.613183	N	ADD	47776	1.06891	0.0990709	0.880263	1.29799	0.672658	0.501165	.	hetAfr_22361961_22470474
9	22466431	9:22466431:G:T	G	T	N	T	G	G	3019.43	10252.3	0.138895	0.138532	0.139003	0.875823	N	ADD	47776	0.995916	0.0241331	0.949906	1.04416	-0.169557	0.865358	.	hetAfr_22361961_22470474
9	22466555	9:22466555:G:T	G	T	N	T	G	G	88.0477	333.224	0.00440882	0.00403963	0.00451793	0.543046	N	ADD	47776	1.03696	0.168475	0.745339	1.44267	0.215399	0.829456	.	hetAfr_22361961_22470474
9	22466627	9:22466627:CAACCAACCA:C	CAACCAACCA	C	N	C	CAACCAACCA	CAACCAACCA	105.062	376.564	0.00504046	0.00482026	0.00510553	0.836552	N	ADD	47776	0.961092	0.122561	0.755858	1.22205	-0.323802	0.746088	.	hetAfr_22361961_22470474
9	22466635	9:22466635:CA:C	CA	C	N	C	CA	CA	8737.56	29239.4	0.397448	0.400879	0.396434	0.693293	N	ADD	47776	1.00984	0.0192145	0.972521	1.0486	0.509823	0.610175	.	hetAfr_22361961_22470474
9	22466697	9:22466697:A:G	A	G	N	G	A	A	965.004	3205.6	0.0436475	0.0442744	0.0434622	0.816212	N	ADD	47776	1.04514	0.0421513	0.962267	1.13515	1.04745	0.294893	.	hetAfr_22361961_22470474
9	22466791	9:22466791:A:G	A	G	N	G	A	A	3016.97	10249.2	0.138837	0.138419	0.138961	0.875791	N	ADD	47776	0.995444	0.0241402	0.949442	1.04367	-0.189182	0.84995	.	hetAfr_22361961_22470474
9	22466831	9:22466831:G:A	G	A	N	A	G	G	3671.55	12157.4	0.165657	0.16845	0.164832	0.754886	N	ADD	47776	1.01641	0.0242115	0.969301	1.0658	0.672158	0.501483	.	hetAfr_22361961_22470474
9	22466911	9:22466911:G:A	G	A	N	A	G	G	94.9422	345.828	0.00461288	0.00435595	0.00468881	0.542934	N	ADD	47776	1.10563	0.16193	0.804962	1.51861	0.620126	0.535175	.	hetAfr_22361961_22470474
9	22467224	9:22467224:A:T	A	T	N	T	A	A	26.1866	81.8773	0.00113094	0.00120144	0.00111011	0.874628	N	ADD	47776	1.0726	0.241352	0.668341	1.72138	0.290379	0.771526	.	hetAfr_22361961_22470474
9	22467275	9:22467275:A:G	A	G	N	G	A	A	2345.84	8008.11	0.108359	0.107627	0.108576	0.831046	N	ADD	47776	0.983823	0.0276185	0.931983	1.03855	-0.590528	0.554836	.	hetAfr_22361961_22470474
9	22467509	9:22467509:A:T	A	T	N	T	A	A	1552.61	5164.3	0.0702958	0.0712337	0.0700187	0.785736	N	ADD	47776	0.987084	0.0343991	0.922728	1.05593	-0.377923	0.705487	.	hetAfr_22361961_22470474
9	22467513	9:22467513:T:C	T	C	N	C	T	T	28.9442	108.155	0.00143481	0.00132796	0.00146639	0.463625	N	ADD	47776	0.879429	0.319202	0.47043	1.64402	-0.402513	0.687307	.	hetAfr_22361961_22470474
9	22467536	9:22467536:T:C	T	C	N	C	T	T	621.588	2277.34	0.0303387	0.0285184	0.0308766	0.821236	N	ADD	47776	0.94278	0.0513953	0.852438	1.0427	-1.14645	0.251609	.	hetAfr_22361961_22470474
9	22467547	9:22467547:A:AT	A	AT	N	AT	A	A	2523.1	8052.35	0.110677	0.11576	0.109176	0.782489	N	ADD	47776	1.03922	0.0279227	0.983874	1.09768	1.37773	0.168288	.	hetAfr_22361961_22470474
9	22467696	9:22467696:A:G	A	G	N	G	A	A	4559.17	15660.3	0.211608	0.209175	0.212326	0.84604	N	ADD	47776	0.981	0.0208572	0.941706	1.02193	-0.919721	0.357719	.	hetAfr_22361961_22470474
9	22467779	9:22467779:T:C	T	C	N	C	T	T	627.483	2299.82	0.0306357	0.0287889	0.0311814	0.814752	N	ADD	47776	0.941758	0.0513682	0.851559	1.04151	-1.16817	0.242739	.	hetAfr_22361961_22470474
9	22468041	9:22468041:A:AT	A	AT	N	AT	A	A	309.309	986.756	0.013564	0.0141911	0.0133787	0.741727	N	ADD	47776	1.03438	0.0779108	0.887897	1.20503	0.433871	0.664382	.	hetAfr_22361961_22470474
9	22468301	9:22468301:C:T	C	T	N	T	C	C	4070.51	14122.6	0.1904	0.186755	0.191478	0.85825	N	ADD	47776	0.974212	0.0215923	0.933843	1.01633	-1.21	0.226278	.	hetAfr_22361961_22470474
9	22468487	9:22468487:C:T	C	T	N	T	C	C	212.746	640.957	0.00893443	0.00976077	0.00869023	0.618477	N	ADD	47776	1.16589	0.102567	0.953568	1.42548	1.49641	0.134546	.	hetAfr_22361961_22470474
9	22468683	9:22468683:G:A	G	A	N	A	G	G	530.813	2009.16	0.0265821	0.0243537	0.0272406	0.824729	N	ADD	47776	0.913496	0.0552307	0.819774	1.01793	-1.63816	0.101389	.	hetAfr_22361961_22470474
9	22468871	9:22468871:C:T	C	T	N	T	C	C	627.483	2299.82	0.0306357	0.0287889	0.0311814	0.814752	N	ADD	47776	0.941758	0.0513682	0.851559	1.04151	-1.16817	0.242739	.	hetAfr_22361961_22470474
9	22468948	9:22468948:T:C	T	C	N	C	T	T	322.166	1186.5	0.0157889	0.0147809	0.0160868	0.863904	N	ADD	47776	0.88861	0.0690458	0.776139	1.01738	-1.7104	0.0871911	.	hetAfr_22361961_22470474
9	22469113	9:22469113:C:T	C	T	N	T	C	C	32.8109	99.5792	0.00138553	0.00150536	0.00135012	0.675556	N	ADD	47776	1.28557	0.250486	0.78683	2.10044	1.00285	0.315932	.	hetAfr_22361961_22470474
9	22469159	9:22469159:A:G	A	G	N	G	A	A	3279.57	10933.9	0.148752	0.150467	0.148245	0.858386	N	ADD	47776	0.989984	0.0236758	0.945095	1.03701	-0.425169	0.670713	.	hetAfr_22361961_22470474
9	22469255	9:22469255:T:C	T	C	N	C	T	T	56.7051	190.309	0.00258513	0.00260163	0.00258025	0.861413	N	ADD	47776	0.9859	0.165191	0.713218	1.36284	-0.0859638	0.931495	.	hetAfr_22361961_22470474
9	22469404	9:22469404:A:T	A	T	N	T	A	A	23.2948	94.3234	0.00123093	0.00106876	0.00127886	0.761465	N	ADD	47776	0.811913	0.27089	0.47745	1.38068	-0.769173	0.44179	.	hetAfr_22361961_22470474
9	22469463	9:22469463:C:T	C	T	N	T	C	C	4879.49	16323.3	0.221898	0.223871	0.221315	0.806304	N	ADD	47776	1.00679	0.0208834	0.966411	1.04885	0.323949	0.745977	.	hetAfr_22361961_22470474
9	22469473	9:22469473:G:A	G	A	N	A	G	G	965.004	3205.6	0.0436475	0.0442744	0.0434622	0.816212	N	ADD	47776	1.04514	0.0421513	0.962267	1.13515	1.04745	0.294893	.	hetAfr_22361961_22470474
9	22469598	9:22469598:T:TG	T	TG	N	TG	T	T	4872.24	16278.2	0.22135	0.223538	0.220703	0.728935	N	ADD	47776	1.01955	0.0219931	0.976534	1.06446	0.880254	0.378722	.	hetAfr_22361961_22470474
9	22469651	9:22469651:G:T	G	T	N	T	G	G	2786.36	9062.46	0.124004	0.127838	0.122871	0.776294	N	ADD	47776	1.02217	0.0267788	0.969907	1.07726	0.81896	0.412809	.	hetAfr_22361961_22470474
9	22469678	9:22469678:G:C	G	C	N	C	G	G	46.3883	174.864	0.00231552	0.00212829	0.00237085	0.579951	N	ADD	47776	0.885061	0.221212	0.573689	1.36543	-0.551953	0.580981	.	hetAfr_22361961_22470474
9	22469840	9:22469840:T:G	T	G	N	G	T	T	28.3618	92.9279	0.00126936	0.00130124	0.00125994	0.791139	N	ADD	47776	1.07974	0.243729	0.669662	1.74093	0.314769	0.752937	.	hetAfr_22361961_22470474
9	22469860	9:22469860:C:G	C	G	N	G	C	C	2217.36	7597.58	0.102718	0.101733	0.10301	0.84945	N	ADD	47776	0.978413	0.0279969	0.926171	1.0336	-0.779499	0.435686	.	hetAfr_22361961_22470474
9	22469956	9:22469956:T:C	T	C	N	C	T	T	45.158	116.076	0.0016874	0.00207185	0.00157379	0.894957	N	ADD	47776	1.20449	0.187482	0.834098	1.73935	0.992384	0.32101	.	hetAfr_22361961_22470474
9	22470056	9:22470056:T:C	T	C	N	C	T	T	5150.34	17167.1	0.233563	0.236298	0.232755	0.793814	N	ADD	47776	1.0149	0.0206641	0.974617	1.05685	0.715729	0.474159	.	hetAfr_22361961_22470474
9	22470200	9:22470200:T:C	T	C	N	C	T	T	88.0477	333.224	0.00440882	0.00403963	0.00451793	0.543046	N	ADD	47776	1.03696	0.168475	0.745339	1.44267	0.215399	0.829456	.	hetAfr_22361961_22470474

### Sheet: Table S20 Eurohomo Standard Sta
Table S20. CAD association among individuals homozygous for European local ancestry in MVP. Across five LAI-defined intervals, we identified participants with EUR/non-EUR local ancestry and fit a separate regression within each interval; results from all five interval-specific models are combined here.
X.CHROM	POS	ID	REF	ALT	PROVISIONAL_REF.	A1	OMITTED	AX	A1_CASE_CT	A1_CTRL_CT	A1_FREQ	A1_CASE_FREQ	A1_CTRL_FREQ	MACH_R2	FIRTH.	TEST	OBS_CT	OR	LOG.OR._SE	L95	U95	Z_STAT	P	ERRCODE	source_file
9	21650698	9:21650698:G:C	G	C	N	C	G	G	3552	7408.14	0.0120531	0.0121002	0.0120307	0.734774	N	ADD	454659	0.997315	0.0242838	0.950959	1.04593	-0.110714	0.911843	.	homoEuro_21650660_21749333
9	21650872	9:21650872:A:G	A	G	N	G	A	A	5786.6	12290.9	0.0198803	0.0197126	0.0199602	0.989313	N	ADD	454659	0.989743	0.016411	0.958415	1.0221	-0.628212	0.529865	.	homoEuro_21650660_21749333
9	21651105	9:21651105:A:C	A	C	N	C	A	A	5824.41	12373.9	0.0200131	0.0198414	0.020095	0.983524	N	ADD	454659	0.989421	0.0164067	0.95811	1.02175	-0.648263	0.516815	.	homoEuro_21650660_21749333
9	21651133	9:21651133:G:A	G	A	N	A	G	G	4986.85	10633	0.0171776	0.0169882	0.0172679	0.980425	N	ADD	454659	0.987883	0.0177258	0.954152	1.02281	-0.687727	0.491625	.	homoEuro_21650660_21749333
9	21651356	9:21651356:G:A	G	A	N	A	G	G	19820.7	41390.6	0.0673155	0.067521	0.0672176	0.867973	N	ADD	454659	1.00318	0.00973749	0.98422	1.02251	0.326546	0.744011	.	homoEuro_21650660_21749333
9	21651457	9:21651457:C:T	C	T	N	T	C	C	333.788	639.674	0.00107054	0.00113708	0.00103882	0.590754	N	ADD	454659	1.13294	0.0884156	0.952684	1.34731	1.41174	0.158027	.	homoEuro_21650660_21749333
9	21651474	9:21651474:C:T	C	T	N	T	C	C	5797.67	12314.9	0.0199188	0.0197503	0.0199992	0.987801	N	ADD	454659	0.989682	0.0164082	0.95836	1.02203	-0.632128	0.527303	.	homoEuro_21650660_21749333
9	21651612	9:21651612:G:A	G	A	N	A	G	G	5885.3	12460.1	0.0201749	0.0200489	0.020235	0.968061	N	ADD	454659	0.992897	0.0164623	0.961371	1.02546	-0.43304	0.664986	.	homoEuro_21650660_21749333
9	21651620	9:21651620:T:C	T	C	N	C	T	T	41269.2	86177.7	0.140157	0.140587	0.139951	0.872996	N	ADD	454659	1.00278	0.00700713	0.989106	1.01665	0.396803	0.691513	.	homoEuro_21650660_21749333
9	21651899	9:21651899:GA:G	GA	G	N	G	GA	GA	5088.35	10839.5	0.0175162	0.017334	0.0176031	0.965861	N	ADD	454659	0.987933	0.0176874	0.954272	1.02278	-0.686364	0.492484	.	homoEuro_21650660_21749333
9	21651929	9:21651929:T:C	T	C	N	C	T	T	5786.6	12290.9	0.0198803	0.0197126	0.0199602	0.989313	N	ADD	454659	0.989743	0.016411	0.958415	1.0221	-0.628212	0.529865	.	homoEuro_21650660_21749333
9	21652132	9:21652132:G:A	G	A	N	A	G	G	3473.48	7193.23	0.0117305	0.0118327	0.0116817	0.65872	N	ADD	454659	1.0085	0.0259471	0.958498	1.06112	0.326352	0.744158	.	homoEuro_21650660_21749333
9	21652149	9:21652149:C:G	C	G	N	G	C	C	68045	141531	0.230476	0.231802	0.229844	0.815935	N	ADD	454659	1.01741	0.00597746	1.00556	1.0294	2.88787	0.00387856	.	homoEuro_21650660_21749333
9	21652184	9:21652184:T:G	T	G	N	G	T	T	2261.3	4708.18	0.00766451	0.00770335	0.007646	0.410482	N	ADD	454659	1.00255	0.0406053	0.925852	1.0856	0.062655	0.950041	.	homoEuro_21650660_21749333
9	21652388	9:21652388:T:C	T	C	N	C	T	T	5008.38	10670.2	0.0172421	0.0170616	0.0173282	0.984934	N	ADD	454659	0.988709	0.0176499	0.955091	1.02351	-0.643386	0.519974	.	homoEuro_21650660_21749333
9	21652397	9:21652397:G:T	G	T	N	T	G	G	5020.14	10693.2	0.0172803	0.0171016	0.0173655	0.984024	N	ADD	454659	0.988916	0.0176384	0.955313	1.0237	-0.631894	0.527456	.	homoEuro_21650660_21749333
9	21652570	9:21652570:T:C	T	C	N	C	T	T	1456.48	3049.67	0.00495552	0.00496163	0.00495261	0.505187	N	ADD	454659	0.998682	0.045608	0.913283	1.09207	-0.0289245	0.976925	.	homoEuro_21650660_21749333
9	21652626	9:21652626:T:C	T	C	N	C	T	T	20929.6	44690.9	0.0721644	0.0712986	0.0725772	0.952129	N	ADD	454659	0.976299	0.0090328	0.959167	0.993737	-2.65547	0.00791991	.	homoEuro_21650660_21749333
9	21652631	9:21652631:G:C	G	C	N	C	G	G	764.775	1593.16	0.00259308	0.00260528	0.00258726	0.920227	N	ADD	454659	0.995281	0.0464776	0.908624	1.0902	-0.10177	0.918939	.	homoEuro_21650660_21749333
9	21652653	9:21652653:G:A	G	A	N	A	G	G	2077.15	4402.15	0.00712546	0.00707603	0.00714902	0.4893	N	ADD	454659	1.00296	0.0388053	0.92951	1.08222	0.0762599	0.939212	.	homoEuro_21650660_21749333
9	21652666	9:21652666:T:A	T	A	N	A	T	T	5786.6	12290.9	0.0198803	0.0197126	0.0199602	0.989313	N	ADD	454659	0.989743	0.016411	0.958415	1.0221	-0.628212	0.529865	.	homoEuro_21650660_21749333
9	21652718	9:21652718:T:A	T	A	N	A	T	T	3518.39	7503.13	0.0121206	0.0119857	0.012185	0.63413	N	ADD	454659	0.977501	0.0261953	0.928581	1.029	-0.868705	0.385009	.	homoEuro_21650660_21749333
9	21652841	9:21652841:G:A	G	A	N	A	G	G	5020.14	10693.2	0.0172803	0.0171016	0.0173655	0.984024	N	ADD	454659	0.988916	0.0176384	0.955313	1.0237	-0.631894	0.527456	.	homoEuro_21650660_21749333
9	21652842	9:21652842:A:G	A	G	N	G	A	A	380.479	686.48	0.00117336	0.00129614	0.00111483	0.633872	N	ADD	454659	1.26634	0.0811227	1.08019	1.48458	2.91082	0.00360486	.	homoEuro_21650660_21749333
9	21652884	9:21652884:G:T	G	T	N	T	G	G	28727.9	59623.8	0.0971626	0.0978645	0.096828	0.937436	N	ADD	454659	1.00941	0.00791487	0.993867	1.02519	1.18275	0.236907	.	homoEuro_21650660_21749333
9	21652888	9:21652888:C:T	C	T	N	T	C	C	857.002	1732.69	0.00284795	0.00291946	0.00281386	0.596091	N	ADD	454659	1.06246	0.0549042	0.954064	1.18317	1.10347	0.269821	.	homoEuro_21650660_21749333
9	21652895	9:21652895:T:C	T	C	N	C	T	T	764.775	1593.16	0.00259308	0.00260528	0.00258726	0.920227	N	ADD	454659	0.995281	0.0464776	0.908624	1.0902	-0.10177	0.918939	.	homoEuro_21650660_21749333
9	21652903	9:21652903:C:T	C	T	N	T	C	C	5786.6	12290.9	0.0198803	0.0197126	0.0199602	0.989313	N	ADD	454659	0.989743	0.016411	0.958415	1.0221	-0.628212	0.529865	.	homoEuro_21650660_21749333
9	21653039	9:21653039:C:T	C	T	N	T	C	C	55460.6	116566	0.189182	0.188932	0.189301	0.943932	N	ADD	454659	0.994367	0.00597513	0.98279	1.00608	-0.945355	0.344478	.	homoEuro_21650660_21749333
9	21653337	9:21653337:C:T	C	T	N	T	C	C	6067.29	12877	0.0208335	0.0206688	0.0209121	0.956792	N	ADD	454659	0.990516	0.0163094	0.959354	1.02269	-0.584289	0.559026	.	homoEuro_21650660_21749333
9	21653648	9:21653648:C:G	C	G	N	G	C	C	51082.2	107277	0.174152	0.174016	0.174217	0.979138	N	ADD	454659	0.998849	0.00605928	0.987057	1.01078	-0.190078	0.849248	.	homoEuro_21650660_21749333
9	21653803	9:21653803:G:C	G	C	N	C	G	G	416.499	929.885	0.00148065	0.00141884	0.00151012	0.525408	N	ADD	454659	0.870226	0.0828628	0.739774	1.02368	-1.6775	0.0934457	.	homoEuro_21650660_21749333
9	21653863	9:21653863:A:G	A	G	N	G	A	A	28955.1	60064.7	0.0978973	0.0986382	0.097544	0.93943	N	ADD	454659	1.01017	0.0078793	0.994686	1.02589	1.28372	0.199241	.	homoEuro_21650660_21749333
9	21653870	9:21653870:C:G	C	G	N	G	C	C	28702.9	59574.2	0.0970805	0.0977791	0.0967474	0.938352	N	ADD	454659	1.00939	0.00791408	0.993849	1.02516	1.18033	0.237868	.	homoEuro_21650660_21749333
9	21653898	9:21653898:G:A	G	A	N	A	G	G	5785.74	12289.2	0.0198775	0.0197097	0.0199575	0.98916	N	ADD	454659	0.989733	0.0164134	0.958401	1.02209	-0.628728	0.529527	.	homoEuro_21650660_21749333
9	21653928	9:21653928:A:G	A	G	N	G	A	A	5860.16	12442.3	0.0201277	0.0199632	0.0202061	1.0005	N	ADD	454659	0.990285	0.0162193	0.9593	1.02227	-0.601894	0.547244	.	homoEuro_21650660_21749333
9	21653956	9:21653956:T:C	T	C	N	C	T	T	1387.16	2892.73	0.00470671	0.00472551	0.00469775	0.57885	N	ADD	454659	1.00057	0.0436244	0.918575	1.08989	0.0130736	0.989569	.	homoEuro_21650660_21749333
9	21653976	9:21653976:T:G	T	G	N	G	T	T	5805.1	12331.2	0.0199449	0.0197756	0.0200257	0.986194	N	ADD	454659	0.989638	0.0164111	0.958312	1.02199	-0.634713	0.525616	.	homoEuro_21650660_21749333
9	21654272	9:21654272:C:T	C	T	N	T	C	C	55423.5	116493	0.189061	0.188806	0.189183	0.944321	N	ADD	454659	0.994338	0.0059754	0.98276	1.00605	-0.950307	0.341956	.	homoEuro_21650660_21749333
9	21654443	9:21654443:C:A	C	A	N	A	C	C	2709.63	5571.54	0.00910702	0.00923063	0.00904809	0.7514	N	ADD	454659	1.02142	0.027518	0.967792	1.07803	0.770278	0.441135	.	homoEuro_21650660_21749333
9	21654492	9:21654492:G:A	G	A	N	A	G	G	497.076	1081.02	0.00173548	0.00169334	0.00175556	0.596238	N	ADD	454659	0.95789	0.0714633	0.832695	1.10191	-0.602025	0.547157	.	homoEuro_21650660_21749333
9	21654550	9:21654550:T:A	T	A	N	A	T	T	125482	262362	0.426522	0.427468	0.426071	0.851124	N	ADD	454659	1.0072	0.00498503	0.997403	1.01709	1.43838	0.150328	.	homoEuro_21650660_21749333
9	21654629	9:21654629:T:C	T	C	N	C	T	T	5019.61	10691.6	0.0172781	0.0170998	0.017363	0.983843	N	ADD	454659	0.988952	0.017641	0.955342	1.02374	-0.629776	0.528841	.	homoEuro_21650660_21749333
9	21654675	9:21654675:G:A	G	A	N	A	G	G	5785.95	12289.4	0.0198779	0.0197104	0.0199577	0.989095	N	ADD	454659	0.989761	0.0164137	0.958427	1.02212	-0.627007	0.530655	.	homoEuro_21650660_21749333
9	21654748	9:21654748:A:G	A	G	N	G	A	A	5782.52	12281.6	0.0198656	0.0196987	0.0199451	0.988571	N	ADD	454659	0.989829	0.0164231	0.958475	1.02221	-0.622487	0.533622	.	homoEuro_21650660_21749333
9	21654764	9:21654764:G:C	G	C	N	C	G	G	55484.7	116616	0.189264	0.189014	0.189383	0.94574	N	ADD	454659	0.994374	0.00596839	0.982809	1.00607	-0.945374	0.344468	.	homoEuro_21650660_21749333
9	21654824	9:21654824:C:T	C	T	N	T	C	C	4494.7	9122.69	0.0149754	0.0153116	0.0148151	0.828504	N	ADD	454659	1.03441	0.0204366	0.993797	1.07669	1.65549	0.0978249	.	homoEuro_21650660_21749333
9	21654957	9:21654957:C:G	C	G	N	G	C	C	20996.1	44848.1	0.0724105	0.0715252	0.0728325	0.964231	N	ADD	454659	0.975604	0.00896343	0.958615	0.992895	-2.75544	0.00586136	.	homoEuro_21650660_21749333
9	21655303	9:21655303:C:T	C	T	N	T	C	C	1665.56	3350.28	0.00551604	0.0056739	0.00544079	0.72964	N	ADD	454659	1.05971	0.0356798	0.988133	1.13647	1.62539	0.10408	.	homoEuro_21650660_21749333
9	21655478	9:21655478:G:A	G	A	N	A	G	G	27373.7	58389.1	0.0943155	0.0932511	0.0948229	0.966742	N	ADD	454659	0.979127	0.00793283	0.964022	0.99447	-2.65903	0.00783668	.	homoEuro_21650660_21749333
9	21655546	9:21655546:T:G	T	G	N	G	T	T	1057.03	2236.81	0.00362232	0.00360088	0.00363254	0.898782	N	ADD	454659	0.998086	0.0399765	0.922868	1.07943	-0.0479322	0.96177	.	homoEuro_21650660_21749333
9	21655859	9:21655859:A:T	A	T	N	T	A	A	15391.4	32436.5	0.0525975	0.0524322	0.0526763	0.740942	N	ADD	454659	0.992915	0.0118488	0.970122	1.01624	-0.600094	0.548444	.	homoEuro_21650660_21749333
9	21655949	9:21655949:A:G	A	G	N	G	A	A	55358.1	116433	0.188923	0.188583	0.189085	0.949773	N	ADD	454659	0.993942	0.00596041	0.982398	1.00562	-1.01953	0.30795	.	homoEuro_21650660_21749333
9	21655955	9:21655955:A:G	A	G	N	G	A	A	55358.1	116433	0.188923	0.188583	0.189085	0.949773	N	ADD	454659	0.993942	0.00596041	0.982398	1.00562	-1.01953	0.30795	.	homoEuro_21650660_21749333
9	21656149	9:21656149:C:T	C	T	N	T	C	C	54826.9	115305	0.187098	0.186773	0.187253	0.94836	N	ADD	454659	0.99408	0.00598716	0.982483	1.00581	-0.991649	0.321369	.	homoEuro_21650660_21749333
9	21656269	9:21656269:G:C	G	C	N	C	G	G	2936.04	6045.15	0.00987684	0.0100019	0.00981722	0.805076	N	ADD	454659	1.01833	0.0255452	0.968602	1.07062	0.711124	0.477007	.	homoEuro_21650660_21749333
9	21656683	9:21656683:G:C	G	C	N	C	G	G	67464.9	140423	0.22862	0.229826	0.228045	0.803462	N	ADD	454659	1.01639	0.00604166	1.00442	1.0285	2.6906	0.00713244	.	homoEuro_21650660_21749333
9	21656749	9:21656749:G:A	G	A	N	A	G	G	56218.5	118210	0.191823	0.191514	0.19197	0.951007	N	ADD	454659	0.994056	0.00592174	0.982585	1.00566	-1.00677	0.314046	.	homoEuro_21650660_21749333
9	21656874	9:21656874:G:A	G	A	N	A	G	G	6067.85	12783.9	0.0207317	0.0206707	0.0207608	0.566429	N	ADD	454659	0.977518	0.0212548	0.937632	1.0191	-1.0698	0.284708	.	homoEuro_21650660_21749333
9	21657011	9:21657011:A:G	A	G	N	G	A	A	55320.5	116340	0.188779	0.188455	0.188934	0.950524	N	ADD	454659	0.993997	0.00595972	0.982454	1.00568	-1.01026	0.312369	.	homoEuro_21650660_21749333
9	21657412	9:21657412:A:G	A	G	N	G	A	A	780.18	1624.2	0.00264416	0.00265776	0.00263768	0.903011	N	ADD	454659	0.996075	0.0464592	0.909381	1.09103	-0.0846471	0.932542	.	homoEuro_21650660_21749333
9	21657417	9:21657417:G:T	G	T	N	T	G	G	2611.53	5628.34	0.0090616	0.00889644	0.00914033	0.684438	N	ADD	454659	0.968905	0.0291921	0.915025	1.02596	-1.0821	0.279209	.	homoEuro_21650660_21749333
9	21657580	9:21657580:G:C	G	C	N	C	G	G	2517.58	5500.7	0.0088179	0.00857638	0.00893304	0.729527	N	ADD	454659	0.961271	0.0287667	0.908572	1.01703	-1.37308	0.169728	.	homoEuro_21650660_21749333
9	21657873	9:21657873:G:C	G	C	N	C	G	G	56227.9	118221	0.191846	0.191546	0.191989	0.95128	N	ADD	454659	0.994142	0.00592055	0.982673	1.00575	-0.99233	0.321036	.	homoEuro_21650660_21749333
9	21657921	9:21657921:A:G	A	G	N	G	A	A	857.912	1735.27	0.00285179	0.00292256	0.00281806	0.595319	N	ADD	454659	1.06226	0.0549043	0.953886	1.18295	1.10008	0.271298	.	homoEuro_21650660_21749333
9	21658033	9:21658033:G:A	G	A	N	A	G	G	26528.5	56640.4	0.0914629	0.0903718	0.0919831	0.964232	N	ADD	454659	0.978317	0.00805425	0.962995	0.993883	-2.72173	0.00649407	.	homoEuro_21650660_21749333
9	21658042	9:21658042:G:C	G	C	N	C	G	G	55236.3	116164	0.188493	0.188168	0.188649	0.949187	N	ADD	454659	0.994012	0.00596742	0.982454	1.00571	-1.00651	0.314169	.	homoEuro_21650660_21749333
9	21658047	9:21658047:T:A	T	A	N	A	T	T	780.18	1624.2	0.00264416	0.00265776	0.00263768	0.903011	N	ADD	454659	0.996075	0.0464592	0.909381	1.09103	-0.0846471	0.932542	.	homoEuro_21650660_21749333
9	21658507	9:21658507:C:A	C	A	N	A	C	C	55105.1	115893	0.188051	0.187721	0.188209	0.94681	N	ADD	454659	0.993946	0.00598034	0.982364	1.00566	-1.01541	0.309908	.	homoEuro_21650660_21749333
9	21658652	9:21658652:A:G	A	G	N	G	A	A	26620.3	56816.2	0.0917573	0.0906848	0.0922686	0.963226	N	ADD	454659	0.978717	0.00804639	0.963403	0.994274	-2.67358	0.00750453	.	homoEuro_21650660_21749333
9	21658801	9:21658801:T:C	T	C	N	C	T	T	1322.29	2746.75	0.00447483	0.00450452	0.00446067	0.416428	N	ADD	454659	1.07877	0.0527787	0.972752	1.19633	1.43653	0.150851	.	homoEuro_21650660_21749333
9	21658996	9:21658996:C:G	C	G	N	G	C	C	1662.37	3342.72	0.00550423	0.00566303	0.00542852	0.708801	N	ADD	454659	1.06359	0.0362293	0.990688	1.14186	1.70174	0.0888035	.	homoEuro_21650660_21749333
9	21659006	9:21659006:G:C	G	C	N	C	G	G	55820.9	117442	0.190542	0.190159	0.190724	0.973913	N	ADD	454659	0.993525	0.00586713	0.982165	1.00502	-1.10724	0.26819	.	homoEuro_21650660_21749333
9	21659157	9:21659157:T:A	T	A	N	A	T	T	55026.1	115786	0.187847	0.187452	0.188035	0.975394	N	ADD	454659	0.993544	0.00589487	0.982131	1.00509	-1.09875	0.271877	.	homoEuro_21650660_21749333
9	21659361	9:21659361:C:T	C	T	N	T	C	C	349.006	655.742	0.00110495	0.00118892	0.00106491	0.484748	N	ADD	454659	1.21307	0.0958262	1.00535	1.46371	2.01569	0.0438327	.	homoEuro_21650660_21749333
9	21659425	9:21659425:G:A	G	A	N	A	G	G	55000.5	115727	0.187753	0.187365	0.187938	0.975871	N	ADD	454659	0.993612	0.00589451	0.982199	1.00516	-1.08722	0.27694	.	homoEuro_21650660_21749333
9	21659847	9:21659847:G:A	G	A	N	A	G	G	804.385	1677.94	0.00272988	0.00274022	0.00272495	0.866301	N	ADD	454659	0.994008	0.046703	0.907061	1.08929	-0.128677	0.897613	.	homoEuro_21650660_21749333
9	21659862	9:21659862:A:T	A	T	N	T	A	A	28377.7	58775	0.095844	0.0966716	0.0954496	0.972014	N	ADD	454659	1.01128	0.00781804	0.995903	1.0269	1.43481	0.151342	.	homoEuro_21650660_21749333
9	21659914	9:21659914:A:T	A	T	N	T	A	A	18786.4	40241.4	0.0649144	0.0639978	0.0653514	0.946314	N	ADD	454659	0.973226	0.00953218	0.955213	0.99158	-2.84706	0.00441247	.	homoEuro_21650660_21749333
9	21659946	9:21659946:A:G	A	G	N	G	A	A	1902.73	3970.14	0.00645854	0.00648185	0.00644743	0.937009	N	ADD	454659	0.992356	0.0292738	0.937022	1.05096	-0.262108	0.793238	.	homoEuro_21650660_21749333
9	21659992	9:21659992:G:C	G	C	N	C	G	G	28377.7	58775	0.095844	0.0966713	0.0954497	0.972017	N	ADD	454659	1.01128	0.00781804	0.9959	1.02689	1.43441	0.151455	.	homoEuro_21650660_21749333
9	21660008	9:21660008:A:T	A	T	N	T	A	A	778.33	1635.77	0.00265485	0.00265146	0.00265646	0.643896	N	ADD	454659	0.982144	0.0550852	0.88163	1.09412	-0.327087	0.743602	.	homoEuro_21650660_21749333
9	21660138	9:21660138:T:C	T	C	N	C	T	T	804.455	1676.39	0.00272825	0.00274046	0.00272243	0.866923	N	ADD	454659	0.995151	0.0466917	0.908124	1.09052	-0.104103	0.917088	.	homoEuro_21650660_21749333
9	21660143	9:21660143:A:G	A	G	N	G	A	A	55078.8	115882	0.18801	0.187631	0.18819	0.976895	N	ADD	454659	0.993715	0.00588826	0.982313	1.00525	-1.0707	0.284303	.	homoEuro_21650660_21749333
9	21660260	9:21660260:G:C	G	C	N	C	G	G	812.986	1693.54	0.00275649	0.00276952	0.00275028	0.858105	N	ADD	454659	0.995529	0.0466878	0.908475	1.09092	-0.0959793	0.923537	.	homoEuro_21650660_21749333
9	21660295	9:21660295:C:A	C	A	N	A	C	C	55074.9	115873	0.187996	0.187618	0.188176	0.977001	N	ADD	454659	0.993724	0.00588811	0.982322	1.00526	-1.06917	0.284995	.	homoEuro_21650660_21749333
9	21660495	9:21660495:T:A	T	A	N	A	T	T	55973.3	117749	0.191046	0.190678	0.191222	0.975349	N	ADD	454659	0.993702	0.00585681	0.98236	1.00517	-1.07876	0.280695	.	homoEuro_21650660_21749333
9	21660659	9:21660659:T:C	T	C	N	C	T	T	699.997	1365.13	0.00227108	0.00238461	0.00221696	0.666409	N	ADD	454659	1.09923	0.0576153	0.981853	1.23064	1.64211	0.100568	.	homoEuro_21650660_21749333
9	21660683	9:21660683:T:C	T	C	N	C	T	T	4820.41	10030.1	0.0163315	0.0164212	0.0162888	0.619039	N	ADD	454659	1.03076	0.0227984	0.985719	1.07787	1.32902	0.183841	.	homoEuro_21650660_21749333
9	21660760	9:21660760:G:A	G	A	N	A	G	G	55068.8	115859	0.187974	0.187597	0.188153	0.976884	N	ADD	454659	0.993735	0.00588872	0.982331	1.00527	-1.06731	0.28583	.	homoEuro_21650660_21749333
9	21660871	9:21660871:C:T	C	T	N	T	C	C	486.123	1153.92	0.0018036	0.00165603	0.00187395	0.539422	N	ADD	454659	0.856331	0.0760465	0.737753	0.993968	-2.03952	0.0413983	.	homoEuro_21650660_21749333
9	21660975	9:21660975:A:C	A	C	N	C	A	A	55075.3	115873	0.187997	0.187619	0.188176	0.976996	N	ADD	454659	0.993727	0.00588811	0.982325	1.00526	-1.06872	0.285194	.	homoEuro_21650660_21749333
9	21661028	9:21661028:C:T	C	T	N	T	C	C	1662.37	3342.72	0.00550423	0.00566303	0.00542852	0.708801	N	ADD	454659	1.06359	0.0362293	0.990688	1.14186	1.70174	0.0888035	.	homoEuro_21650660_21749333
9	21661109	9:21661109:AT:A	AT	A	N	A	AT	AT	823.927	1625.15	0.00269331	0.00280679	0.00263922	0.449974	N	ADD	454659	1.11383	0.064376	0.981795	1.26362	1.67457	0.0940189	.	homoEuro_21650660_21749333
9	21661172	9:21661172:C:T	C	T	N	T	C	C	55070	115863	0.187979	0.187601	0.188159	0.976932	N	ADD	454659	0.993723	0.00588852	0.98232	1.00526	-1.06933	0.28492	.	homoEuro_21650660_21749333
9	21661236	9:21661236:G:A	G	A	N	A	G	G	55074.9	115873	0.187996	0.187618	0.188176	0.977001	N	ADD	454659	0.993724	0.00588811	0.982322	1.00526	-1.06917	0.284995	.	homoEuro_21650660_21749333
9	21661422	9:21661422:A:G	A	G	N	G	A	A	55074.9	115873	0.187996	0.187618	0.188176	0.977001	N	ADD	454659	0.993724	0.00588811	0.982322	1.00526	-1.06917	0.284995	.	homoEuro_21650660_21749333
9	21661455	9:21661455:T:TG	T	TG	N	TG	T	T	56575.5	118993	0.193077	0.19273	0.193242	0.987225	N	ADD	454659	0.993988	0.00579791	0.982756	1.00535	-1.04009	0.298298	.	homoEuro_21650660_21749333
9	21661656	9:21661656:G:A	G	A	N	A	G	G	324.19	730.365	0.00115972	0.00110438	0.0011861	0.50423	N	ADD	454659	0.873299	0.0959143	0.723637	1.05391	-1.41248	0.157807	.	homoEuro_21650660_21749333
9	21661805	9:21661805:GC:G	GC	G	N	G	GC	GC	21225.5	45380.8	0.0732486	0.0723067	0.0736976	0.992114	N	ADD	454659	0.975907	0.0087909	0.959236	0.992867	-2.77424	0.00553317	.	homoEuro_21650660_21749333
9	21661959	9:21661959:A:G	A	G	N	G	A	A	798.293	1665.35	0.00270933	0.00271946	0.0027045	0.860609	N	ADD	454659	0.993994	0.0470369	0.906454	1.08999	-0.128078	0.898087	.	homoEuro_21650660_21749333
9	21662040	9:21662040:C:A	C	A	N	A	C	C	798.293	1665.35	0.00270933	0.00271946	0.0027045	0.860609	N	ADD	454659	0.993994	0.0470369	0.906454	1.08999	-0.128078	0.898087	.	homoEuro_21650660_21749333
9	21662080	9:21662080:C:T	C	T	N	T	C	C	55960.5	117708	0.190988	0.190635	0.191156	0.974774	N	ADD	454659	0.993773	0.00585919	0.982426	1.00525	-1.06607	0.286394	.	homoEuro_21650660_21749333
9	21662149	9:21662149:T:TG	T	TG	N	TG	T	T	55650.7	117046	0.189919	0.18958	0.190081	0.989458	N	ADD	454659	0.994122	0.00582796	0.982831	1.00554	-1.01159	0.311734	.	homoEuro_21650660_21749333
9	21662241	9:21662241:C:G	C	G	N	G	C	C	26651.4	56992	0.0919847	0.0907905	0.092554	0.984221	N	ADD	454659	0.977448	0.00795391	0.962329	0.992806	-2.86773	0.00413426	.	homoEuro_21650660_21749333
9	21662338	9:21662338:C:G	C	G	N	G	C	C	3942.58	8170.82	0.0133214	0.0134308	0.0132693	0.607292	N	ADD	454659	1.04116	0.0254358	0.990529	1.09438	1.58585	0.112773	.	homoEuro_21650660_21749333
9	21662343	9:21662343:T:C	T	C	N	C	T	T	56610.4	119053	0.193182	0.192849	0.193341	0.987315	N	ADD	454659	0.994058	0.00579647	0.982829	1.00542	-1.02808	0.303912	.	homoEuro_21650660_21749333
9	21662344	9:21662344:G:A	G	A	N	A	G	G	804.455	1676.39	0.00272825	0.00274046	0.00272243	0.866923	N	ADD	454659	0.995151	0.0466917	0.908124	1.09052	-0.104103	0.917088	.	homoEuro_21650660_21749333
9	21662519	9:21662519:C:A	C	A	N	A	C	C	2245.2	4813.98	0.00776316	0.0076485	0.00781782	0.434836	N	ADD	454659	0.963947	0.0395637	0.892024	1.04167	-0.928089	0.353362	.	homoEuro_21650660_21749333
9	21662552	9:21662552:G:C	G	C	N	C	G	G	2922.53	6020.42	0.00983479	0.0099559	0.00977706	0.751962	N	ADD	454659	1.01976	0.0264861	0.968171	1.07409	0.73871	0.460083	.	homoEuro_21650660_21749333
9	21662578	9:21662578:A:G	A	G	N	G	A	A	28459.7	59002.6	0.0961844	0.0969507	0.0958192	0.971356	N	ADD	454659	1.01014	0.00780961	0.9948	1.02572	1.29237	0.196229	.	homoEuro_21650660_21749333
9	21662606	9:21662606:C:A	C	A	N	A	C	C	55400.8	116514	0.189059	0.188728	0.189217	0.983875	N	ADD	454659	0.994131	0.00585461	0.982789	1.0056	-1.00545	0.31468	.	homoEuro_21650660_21749333
9	21662640	9:21662640:T:C	T	C	N	C	T	T	56347.3	118548	0.192336	0.191952	0.19252	0.981316	N	ADD	454659	0.993512	0.0058242	0.982236	1.00492	-1.11753	0.263767	.	homoEuro_21650660_21749333
9	21662683	9:21662683:G:A	G	A	N	A	G	G	55509.4	116757	0.189446	0.189098	0.189612	0.986835	N	ADD	454659	0.993991	0.00584131	0.982675	1.00544	-1.03189	0.302123	.	homoEuro_21650660_21749333
9	21662706	9:21662706:G:A	G	A	N	A	G	G	3831.65	8193.33	0.0132242	0.0130529	0.0133058	0.662411	N	ADD	454659	0.961925	0.0245459	0.916743	1.00933	-1.5815	0.113765	.	homoEuro_21650660_21749333
9	21662727	9:21662727:C:T	C	T	N	T	C	C	967.075	1977.39	0.0032381	0.00329444	0.00321125	0.595192	N	ADD	454659	1.03918	0.0514958	0.939417	1.14954	0.746344	0.455459	.	homoEuro_21650660_21749333
9	21662863	9:21662863:A:T	A	T	N	T	A	A	55650.7	117046	0.189919	0.18958	0.190081	0.989458	N	ADD	454659	0.994122	0.00582796	0.982831	1.00554	-1.01159	0.311734	.	homoEuro_21650660_21749333
9	21662959	9:21662959:A:C	A	C	N	C	A	A	803.724	1674.63	0.00272551	0.00273796	0.00271958	0.867234	N	ADD	454659	0.995238	0.0467046	0.90818	1.09064	-0.102209	0.918591	.	homoEuro_21650660_21749333
9	21663017	9:21663017:C:G	C	G	N	G	C	C	5053.72	10776.1	0.0174085	0.017216	0.0175003	0.720044	N	ADD	454659	0.972697	0.0205547	0.934289	1.01268	-1.34679	0.178049	.	homoEuro_21650660_21749333
9	21663040	9:21663040:G:A	G	A	N	A	G	G	56124.2	118061	0.191556	0.191192	0.191729	0.972204	N	ADD	454659	0.993837	0.00586028	0.982487	1.00532	-1.05491	0.291465	.	homoEuro_21650660_21749333
9	21663051	9:21663051:C:G	C	G	N	G	C	C	15624.9	33810.6	0.0543655	0.0532278	0.0549078	0.599534	N	ADD	454659	0.944474	0.013054	0.920615	0.96895	-4.37625	1.2074e-05	.	homoEuro_21650660_21749333
9	21663058	9:21663058:C:T	C	T	N	T	C	C	428.356	890.168	0.00145001	0.00145924	0.00144562	0.456231	N	ADD	454659	1.05021	0.0885484	0.88288	1.24924	0.553214	0.580117	.	homoEuro_21650660_21749333
9	21663128	9:21663128:T:C	T	C	N	C	T	T	6121.25	12912.9	0.0209323	0.0208526	0.0209703	0.559046	N	ADD	454659	0.974831	0.0213014	0.93497	1.01639	-1.19668	0.231433	.	homoEuro_21650660_21749333
9	21663529	9:21663529:G:T	G	T	N	T	G	G	55006.6	115721	0.187754	0.187385	0.187929	0.976542	N	ADD	454659	0.993729	0.00589242	0.982318	1.00527	-1.06768	0.285664	.	homoEuro_21650660_21749333
9	21663655	9:21663655:A:G	A	G	N	G	A	A	24678.1	52113	0.0844491	0.0840683	0.0846307	0.683812	N	ADD	454659	0.988222	0.00990007	0.969232	1.00758	-1.19672	0.231415	.	homoEuro_21650660_21749333
9	21663697	9:21663697:T:C	T	C	N	C	T	T	55045.4	115794	0.187876	0.187518	0.188047	0.977004	N	ADD	454659	0.993829	0.00588949	0.982423	1.00537	-1.05113	0.293199	.	homoEuro_21650660_21749333
9	21663728	9:21663728:C:T	C	T	N	T	C	C	5020.35	10681.2	0.0172674	0.0171023	0.017346	0.963321	N	ADD	454659	0.988709	0.0178304	0.954753	1.02387	-0.63686	0.524216	.	homoEuro_21650660_21749333
9	21663844	9:21663844:C:T	C	T	N	T	C	C	56164.2	118127	0.191672	0.191329	0.191836	0.999948	N	ADD	454659	0.994161	0.00577698	0.982968	1.00548	-1.01372	0.310717	.	homoEuro_21650660_21749333
9	21663952	9:21663952:A:G	A	G	N	G	A	A	5020.35	10681.2	0.0172674	0.0171023	0.017346	0.963321	N	ADD	454659	0.988709	0.0178304	0.954753	1.02387	-0.63686	0.524216	.	homoEuro_21650660_21749333
9	21664003	9:21664003:A:G	A	G	N	G	A	A	403.748	720.822	0.00123672	0.00137541	0.0011706	0.560422	N	ADD	454659	1.45588	0.0841284	1.23457	1.71686	4.4647	8.018e-06	.	homoEuro_21650660_21749333
9	21664040	9:21664040:G:A	G	A	N	A	G	G	55045.4	115794	0.187876	0.187518	0.188047	0.977004	N	ADD	454659	0.993829	0.00588949	0.982423	1.00537	-1.05113	0.293199	.	homoEuro_21650660_21749333
9	21664228	9:21664228:GA:G	GA	G	N	G	GA	GA	55743.5	117253	0.190249	0.189896	0.190417	0.987444	N	ADD	454659	0.994018	0.00583011	0.982724	1.00544	-1.02914	0.303412	.	homoEuro_21650660_21749333
9	21664307	9:21664307:G:C	G	C	N	C	G	G	55045.4	115794	0.187876	0.187518	0.188047	0.977004	N	ADD	454659	0.993829	0.00588949	0.982423	1.00537	-1.05113	0.293199	.	homoEuro_21650660_21749333
9	21664551	9:21664551:GT:G	GT	G	N	G	GT	GT	55641.6	117024	0.189885	0.189548	0.190045	0.989135	N	ADD	454659	0.994157	0.0058293	0.982864	1.00558	-1.00521	0.314796	.	homoEuro_21650660_21749333
9	21664623	9:21664623:G:A	G	A	N	A	G	G	55049.9	115803	0.187892	0.187533	0.188063	0.976941	N	ADD	454659	0.993836	0.0058895	0.98243	1.00537	-1.04983	0.293798	.	homoEuro_21650660_21749333
9	21664643	9:21664643:C:T	C	T	N	T	C	C	55049.9	115803	0.187892	0.187533	0.188063	0.976941	N	ADD	454659	0.993836	0.0058895	0.98243	1.00537	-1.04983	0.293798	.	homoEuro_21650660_21749333
9	21664809	9:21664809:C:A	C	A	N	A	C	C	54973.1	115641	0.187629	0.187271	0.187799	0.975611	N	ADD	454659	0.993871	0.0058967	0.982451	1.00542	-1.04261	0.297128	.	homoEuro_21650660_21749333
9	21664824	9:21664824:C:A	C	A	N	A	C	C	54970	115637	0.187621	0.187261	0.187793	0.975611	N	ADD	454659	0.993844	0.00589682	0.982424	1.0054	-1.04711	0.295049	.	homoEuro_21650660_21749333
9	21664884	9:21664884:C:A	C	A	N	A	C	C	345.363	683.922	0.00113193	0.00117651	0.00111068	0.562065	N	ADD	454659	1.12142	0.0887757	0.942325	1.33454	1.29081	0.196769	.	homoEuro_21650660_21749333
9	21664948	9:21664948:C:T	C	T	N	T	C	C	1520.54	3097.58	0.00507866	0.00517987	0.00503041	0.766188	N	ADD	454659	1.0439	0.0363789	0.972063	1.12105	1.1811	0.237564	.	homoEuro_21650660_21749333
9	21665032	9:21665032:T:C	T	C	N	C	T	T	54759.6	115160	0.186865	0.186544	0.187018	0.974933	N	ADD	454659	0.993671	0.00590762	0.982232	1.00524	-1.07469	0.282514	.	homoEuro_21650660_21749333
9	21665063	9:21665063:A:C	A	C	N	C	A	A	55286.5	116291	0.188688	0.188339	0.188855	0.968415	N	ADD	454659	0.993599	0.00590577	0.982165	1.00517	-1.08731	0.276902	.	homoEuro_21650660_21749333
9	21665136	9:21665136:G:A	G	A	N	A	G	G	54936.8	115572	0.187513	0.187148	0.187688	0.975127	N	ADD	454659	0.993584	0.00589956	0.982161	1.00514	-1.09108	0.275236	.	homoEuro_21650660_21749333
9	21665240	9:21665240:A:T	A	T	N	T	A	A	55004.3	115727	0.187757	0.187377	0.187938	0.974127	N	ADD	454659	0.993442	0.00589972	0.98202	1.005	-1.11528	0.264729	.	homoEuro_21650660_21749333
9	21665604	9:21665604:C:A	C	A	N	A	C	C	55254.9	116268	0.188628	0.188231	0.188817	0.974035	N	ADD	454659	0.993509	0.00588954	0.982107	1.00504	-1.10572	0.268847	.	homoEuro_21650660_21749333
9	21666066	9:21666066:G:C	G	C	N	C	G	G	55946	117676	0.190936	0.190586	0.191104	0.974228	N	ADD	454659	0.993807	0.00586145	0.982455	1.00529	-1.05985	0.289211	.	homoEuro_21650660_21749333
9	21666202	9:21666202:G:A	G	A	N	A	G	G	342.68	662.263	0.00110516	0.00116737	0.0010755	0.616276	N	ADD	454659	1.14634	0.0857024	0.969085	1.35601	1.59354	0.111039	.	homoEuro_21650660_21749333
9	21666379	9:21666379:A:G	A	G	N	G	A	A	56120.4	118040	0.191529	0.191179	0.191695	0.971761	N	ADD	454659	0.993742	0.00586189	0.982391	1.00523	-1.07085	0.284238	.	homoEuro_21650660_21749333
9	21666410	9:21666410:G:A	G	A	N	A	G	G	27278	56132	0.0917281	0.0929253	0.0911574	0.615722	N	ADD	454659	1.03439	0.0100056	1.0143	1.05487	3.37881	0.000728	.	homoEuro_21650660_21749333
9	21666466	9:21666466:A:C	A	C	N	C	A	A	56106.8	118022	0.191494	0.191133	0.191667	0.971866	N	ADD	454659	0.993712	0.00586208	0.98236	1.00519	-1.07607	0.281896	.	homoEuro_21650660_21749333
9	21666501	9:21666501:A:G	A	G	N	G	A	A	56611.8	119057	0.193188	0.192854	0.193347	0.987253	N	ADD	454659	0.994057	0.00579659	0.982827	1.00541	-1.02833	0.303796	.	homoEuro_21650660_21749333
9	21666508	9:21666508:C:T	C	T	N	T	C	C	11004.7	22845.2	0.0372256	0.0374887	0.0371002	0.747813	N	ADD	454659	1.01449	0.0138637	0.987296	1.04244	1.03777	0.299378	.	homoEuro_21650660_21749333
9	21666566	9:21666566:G:C	G	C	N	C	G	G	55118.1	115954	0.188133	0.187765	0.188308	0.975596	N	ADD	454659	0.993786	0.0058907	0.982378	1.00533	-1.05821	0.289959	.	homoEuro_21650660_21749333
9	21666877	9:21666877:C:T	C	T	N	T	C	C	802.056	1671.78	0.00272054	0.00273228	0.00271494	0.865726	N	ADD	454659	0.994956	0.0467922	0.907767	1.09052	-0.108067	0.913942	.	homoEuro_21650660_21749333
9	21666948	9:21666948:G:C	G	C	N	C	G	G	55945.3	117675	0.190934	0.190583	0.191102	0.975172	N	ADD	454659	0.99379	0.00585862	0.982444	1.00527	-1.06324	0.287671	.	homoEuro_21650660_21749333
9	21667003	9:21667003:T:C	T	C	N	C	T	T	820.195	1706.27	0.00277842	0.00279408	0.00277096	0.848584	N	ADD	454659	0.996504	0.0467555	0.909244	1.09214	-0.0749046	0.940291	.	homoEuro_21650660_21749333
9	21667051	9:21667051:T:C	T	C	N	C	T	T	358.244	661.436	0.00112137	0.00122039	0.00107416	0.424148	N	ADD	454659	1.29508	0.101365	1.06173	1.57971	2.55088	0.0107452	.	homoEuro_21650660_21749333
9	21667214	9:21667214:G:A	G	A	N	A	G	G	10218	21450.8	0.034827	0.0348087	0.0348357	0.740383	N	ADD	454659	0.990982	0.0144164	0.963373	1.01938	-0.628402	0.529741	.	homoEuro_21650660_21749333
9	21667373	9:21667373:T:C	T	C	N	C	T	T	56094.3	117966	0.191418	0.191091	0.191574	0.971412	N	ADD	454659	0.993939	0.00586409	0.982581	1.00543	-1.03675	0.299854	.	homoEuro_21650660_21749333
9	21667503	9:21667503:G:T	G	T	N	T	G	G	28506.5	59025.5	0.0962612	0.0971103	0.0958564	0.972688	N	ADD	454659	1.01136	0.00779966	0.996012	1.02693	1.44764	0.147718	.	homoEuro_21650660_21749333
9	21667555	9:21667555:G:A	G	A	N	A	G	G	3573.33	7668.33	0.0123627	0.0121729	0.0124532	0.681823	N	ADD	454659	0.957226	0.0250295	0.911401	1.00536	-1.74655	0.0807157	.	homoEuro_21650660_21749333
9	21667674	9:21667674:T:C	T	C	N	C	T	T	28506.2	59025.4	0.0962608	0.0971093	0.0958563	0.97268	N	ADD	454659	1.01134	0.00779972	0.995998	1.02692	1.44586	0.148217	.	homoEuro_21650660_21749333
9	21667724	9:21667724:C:T	C	T	N	T	C	C	390.118	811.791	0.00132177	0.00132898	0.00131833	0.42044	N	ADD	454659	1.01408	0.0962368	0.839762	1.22459	0.145302	0.884473	.	homoEuro_21650660_21749333
9	21667762	9:21667762:G:A	G	A	N	A	G	G	55963.9	117688	0.190969	0.190647	0.191123	0.974028	N	ADD	454659	0.993949	0.00586144	0.982596	1.00543	-1.03541	0.300479	.	homoEuro_21650660_21749333
9	21667825	9:21667825:G:A	G	A	N	A	G	G	55963.9	117688	0.190969	0.190646	0.191123	0.974028	N	ADD	454659	0.993949	0.00586144	0.982596	1.00543	-1.03548	0.300446	.	homoEuro_21650660_21749333
9	21667864	9:21667864:C:G	C	G	N	G	C	C	55963.9	117688	0.190969	0.190647	0.191123	0.974028	N	ADD	454659	0.993949	0.00586144	0.982596	1.00543	-1.03541	0.300479	.	homoEuro_21650660_21749333
9	21667912	9:21667912:T:C	T	C	N	C	T	T	5757.48	11802.5	0.0193112	0.0196134	0.0191671	0.576337	N	ADD	454659	1.05246	0.021672	1.00869	1.09813	2.35941	0.0183042	.	homoEuro_21650660_21749333
9	21667929	9:21667929:C:T	C	T	N	T	C	C	406.259	724.143	0.00124313	0.00138396	0.001176	0.560915	N	ADD	454659	1.45884	0.0838602	1.23773	1.71945	4.50324	6.69254e-06	.	homoEuro_21650660_21749333
9	21667937	9:21667937:T:C	T	C	N	C	T	T	939.409	1938.15	0.00316453	0.00320019	0.00314752	0.76921	N	ADD	454659	1.00814	0.0459561	0.921305	1.10316	0.176431	0.859955	.	homoEuro_21650660_21749333
9	21668265	9:21668265:T:A	T	A	N	A	T	T	4490.79	9580.35	0.0154744	0.0152983	0.0155583	0.895161	N	ADD	454659	0.985121	0.0195313	0.948123	1.02356	-0.767536	0.442763	.	homoEuro_21650660_21749333
9	21668370	9:21668370:G:A	G	A	N	A	G	G	2918.32	5998.83	0.00980642	0.00994155	0.009742	0.788435	N	ADD	454659	1.02165	0.0258961	0.971094	1.07485	0.827272	0.408083	.	homoEuro_21650660_21749333
9	21668773	9:21668773:A:G	A	G	N	G	A	A	606.946	1165.75	0.00194948	0.00206762	0.00189317	0.485307	N	ADD	454659	1.20973	0.072569	1.04935	1.39464	2.62372	0.00869742	.	homoEuro_21650660_21749333
9	21668913	9:21668913:C:T	C	T	N	T	C	C	4837.18	10313.7	0.0166618	0.0164783	0.0167493	0.939474	N	ADD	454659	0.986444	0.0183836	0.951534	1.02263	-0.742453	0.457813	.	homoEuro_21650660_21749333
9	21669276	9:21669276:T:C	T	C	N	C	T	T	304.191	699.513	0.0011038	0.00103625	0.001136	0.422569	N	ADD	454659	0.885299	0.109529	0.714264	1.09729	-1.11231	0.266004	.	homoEuro_21650660_21749333
9	21669437	9:21669437:T:C	T	C	N	C	T	T	9281.43	18953.6	0.0310508	0.0316181	0.0307803	0.785093	N	ADD	454659	1.03286	0.0147202	1.00348	1.06309	2.19626	0.0280737	.	homoEuro_21650660_21749333
9	21669689	9:21669689:T:C	T	C	N	C	T	T	4924.96	10488	0.0169501	0.0167774	0.0170324	0.926781	N	ADD	454659	0.987848	0.0183503	0.95295	1.02402	-0.666301	0.505219	.	homoEuro_21650660_21749333
9	21669694	9:21669694:G:A	G	A	N	A	G	G	9236.25	18856.4	0.0308942	0.0314642	0.0306225	0.788382	N	ADD	454659	1.03289	0.0147252	1.0035	1.06313	2.19756	0.0279802	.	homoEuro_21650660_21749333
9	21669792	9:21669792:T:G	T	G	N	G	T	T	21705.9	46448.4	0.074951	0.0739431	0.0754314	0.984419	N	ADD	454659	0.975935	0.00873294	0.959372	0.992783	-2.7894	0.00528062	.	homoEuro_21650660_21749333
9	21669886	9:21669886:C:T	C	T	N	T	C	C	59324.8	124720	0.202398	0.202096	0.202543	1.00003	N	ADD	454659	0.994101	0.00565865	0.983137	1.00519	-1.04552	0.295784	.	homoEuro_21650660_21749333
9	21669892	9:21669892:C:G	C	G	N	G	C	C	431.783	896.41	0.00146065	0.00147091	0.00145576	0.452271	N	ADD	454659	1.05154	0.0885885	0.883934	1.25093	0.567314	0.570501	.	homoEuro_21650660_21749333
9	21670002	9:21670002:C:T	C	T	N	T	C	C	1666.88	3841.63	0.00605786	0.0056784	0.00623875	0.519666	N	ADD	454659	0.905851	0.0419968	0.834275	0.983569	-2.35447	0.0185494	.	homoEuro_21650660_21749333
9	21670087	9:21670087:A:G	A	G	N	G	A	A	874.374	1814.52	0.00295704	0.00297864	0.00294675	0.809729	N	ADD	454659	0.999558	0.0463886	0.912687	1.0947	-0.00953748	0.99239	.	homoEuro_21650660_21749333
9	21670461	9:21670461:C:T	C	T	N	T	C	C	50400.8	105861	0.171845	0.171695	0.171916	0.974683	N	ADD	454659	0.99517	0.00610395	0.983336	1.00715	-0.79313	0.427702	.	homoEuro_21650660_21749333
9	21670557	9:21670557:A:G	A	G	N	G	A	A	29564.1	61284.6	0.0999087	0.100713	0.0995251	1.00068	N	ADD	454659	1.01013	0.00756564	0.995261	1.02522	1.33206	0.18284	.	homoEuro_21650660_21749333
9	21670654	9:21670654:A:G	A	G	N	G	A	A	50423	105908	0.171922	0.171771	0.171994	0.974171	N	ADD	454659	0.995153	0.00610449	0.983318	1.00713	-0.795906	0.426087	.	homoEuro_21650660_21749333
9	21670658	9:21670658:A:T	A	T	N	T	A	A	50423.1	105909	0.171922	0.171771	0.171994	0.974171	N	ADD	454659	0.995153	0.00610449	0.983317	1.00713	-0.795931	0.426072	.	homoEuro_21650660_21749333
9	21670996	9:21670996:C:T	C	T	N	T	C	C	11028.5	22547.9	0.0369248	0.0375697	0.0366174	0.562687	N	ADD	454659	1.05283	0.0159934	1.02034	1.08636	3.21912	0.00128583	.	homoEuro_21650660_21749333
9	21671046	9:21671046:A:G	A	G	N	G	A	A	9610.16	19620.5	0.0321457	0.0327379	0.0318634	0.813399	N	ADD	454659	1.03273	0.0142215	1.00434	1.06192	2.26431	0.0235553	.	homoEuro_21650660_21749333
9	21671121	9:21671121:T:C	T	C	N	C	T	T	4882.85	10393.2	0.0167994	0.0166339	0.0168784	0.896701	N	ADD	454659	0.988112	0.018737	0.952483	1.02507	-0.638256	0.523307	.	homoEuro_21650660_21749333
9	21671191	9:21671191:A:G	A	G	N	G	A	A	56214.3	118220	0.19183	0.1915	0.191987	0.966972	N	ADD	454659	0.994025	0.00587265	0.982649	1.00553	-1.02053	0.307475	.	homoEuro_21650660_21749333
9	21671321	9:21671321:T:A	T	A	N	A	T	T	50352.2	105774	0.171696	0.17153	0.171776	0.973704	N	ADD	454659	0.994958	0.00610913	0.983116	1.00694	-0.827329	0.408051	.	homoEuro_21650660_21749333
9	21671371	9:21671371:G:T	G	T	N	T	G	G	2039.99	4418.71	0.00710279	0.00694941	0.00717591	0.685878	N	ADD	454659	0.956508	0.0329034	0.89677	1.02022	-1.35143	0.176558	.	homoEuro_21650660_21749333
9	21671393	9:21671393:G:A	G	A	N	A	G	G	4768.81	10170.1	0.0164287	0.0162454	0.0165161	0.906541	N	ADD	454659	0.985888	0.0188466	0.950135	1.02299	-0.754117	0.450779	.	homoEuro_21650660_21749333
9	21671396	9:21671396:G:C	G	C	N	C	G	G	4807.87	10258.8	0.0165692	0.0163785	0.0166602	0.90263	N	ADD	454659	0.985092	0.0188108	0.949434	1.02209	-0.798506	0.424577	.	homoEuro_21650660_21749333
9	21671426	9:21671426:A:G	A	G	N	G	A	A	3851.52	8262.37	0.013322	0.0131206	0.0134179	0.609767	N	ADD	454659	0.971254	0.0255472	0.923819	1.02112	-1.1417	0.253578	.	homoEuro_21650660_21749333
9	21671437	9:21671437:T:G	T	G	N	G	T	T	20934.2	44819.1	0.0723106	0.0713145	0.0727855	0.979695	N	ADD	454659	0.974085	0.00890221	0.957237	0.99123	-2.94941	0.00318379	.	homoEuro_21650660_21749333
9	21671604	9:21671604:G:T	G	T	N	T	G	G	49922.1	104899	0.170261	0.170064	0.170354	0.960924	N	ADD	454659	0.994529	0.00617019	0.982574	1.00663	-0.889077	0.373962	.	homoEuro_21650660_21749333
9	21671688	9:21671688:G:A	G	A	N	A	G	G	328.718	729.672	0.00116394	0.00111981	0.00118497	0.439334	N	ADD	454659	0.864722	0.102127	0.707857	1.05635	-1.42319	0.154681	.	homoEuro_21650660_21749333
9	21671720	9:21671720:C:T	C	T	N	T	C	C	28256.8	58510.6	0.0954202	0.0962594	0.0950201	0.949854	N	ADD	454659	1.01177	0.00792343	0.996178	1.0276	1.47672	0.139751	.	homoEuro_21650660_21749333
9	21671748	9:21671748:A:G	A	G	N	G	A	A	50048.9	105141	0.170666	0.170497	0.170747	0.960254	N	ADD	454659	0.994844	0.00616628	0.982893	1.00694	-0.838243	0.401894	.	homoEuro_21650660_21749333
9	21671904	9:21671904:T:G	T	G	N	G	T	T	938.75	1943.19	0.00316935	0.00319794	0.00315571	0.739568	N	ADD	454659	1.00379	0.0468692	0.915691	1.10037	0.0807821	0.935615	.	homoEuro_21650660_21749333
9	21671959	9:21671959:G:A	G	A	N	A	G	G	4360.89	9325.38	0.0150511	0.0148558	0.0151443	0.868538	N	ADD	454659	0.982677	0.020116	0.944687	1.02219	-0.868695	0.385014	.	homoEuro_21650660_21749333
9	21672010	9:21672010:G:A	G	A	N	A	G	G	49992.8	105027	0.170479	0.170305	0.170562	0.96039	N	ADD	454659	0.994797	0.00616857	0.982842	1.0069	-0.845663	0.397741	.	homoEuro_21650660_21749333
9	21672167	9:21672167:C:A	C	A	N	A	C	C	586.679	1251.29	0.00202126	0.00199858	0.00203207	0.45167	N	ADD	454659	0.966742	0.0756723	0.833486	1.1213	-0.446972	0.654895	.	homoEuro_21650660_21749333
9	21672228	9:21672228:G:A	G	A	N	A	G	G	15484.5	32481.5	0.0527493	0.0527493	0.0527494	0.644877	N	ADD	454659	1.00047	0.0126716	0.975927	1.02563	0.0369494	0.970525	.	homoEuro_21650660_21749333
9	21672575	9:21672575:T:C	T	C	N	C	T	T	21506.5	46027.2	0.0742685	0.0732639	0.0747475	1.00122	N	ADD	454659	0.975048	0.00869687	0.958569	0.991811	-2.90546	0.00366713	.	homoEuro_21650660_21749333
9	21672613	9:21672613:T:C	T	C	N	C	T	T	50379.7	105825	0.171782	0.171623	0.171857	0.955144	N	ADD	454659	0.99501	0.00616679	0.983056	1.00711	-0.811184	0.41726	.	homoEuro_21650660_21749333
9	21672769	9:21672769:G:A	G	A	N	A	G	G	50118.8	105280	0.170896	0.170735	0.170973	0.960512	N	ADD	454659	0.995015	0.00616216	0.983069	1.0071	-0.811063	0.41733	.	homoEuro_21650660_21749333
9	21672901	9:21672901:A:G	A	G	N	G	A	A	3837.93	8230.22	0.0132717	0.0130743	0.0133657	0.606881	N	ADD	454659	0.971931	0.0256537	0.92427	1.02205	-1.10979	0.267089	.	homoEuro_21650660_21749333
9	21673153	9:21673153:C:A	C	A	N	A	C	C	50011.4	105065	0.170542	0.170369	0.170624	0.960057	N	ADD	454659	0.994768	0.00616877	0.982813	1.00687	-0.850408	0.395098	.	homoEuro_21650660_21749333
9	21673176	9:21673176:T:A	T	A	N	A	T	T	4366.63	9330.02	0.0150626	0.0148753	0.0151518	0.864232	N	ADD	454659	0.983779	0.0201557	0.945673	1.02342	-0.81141	0.417131	.	homoEuro_21650660_21749333
9	21673226	9:21673226:T:C	T	C	N	C	T	T	55584.5	116880	0.189664	0.189354	0.189811	0.95179	N	ADD	454659	0.994013	0.00594493	0.982498	1.00566	-1.01016	0.312417	.	homoEuro_21650660_21749333
9	21673461	9:21673461:G:A	G	A	N	A	G	G	42517.3	89148.6	0.144796	0.144839	0.144776	0.702747	N	ADD	454659	1.00227	0.00770573	0.987249	1.01752	0.294542	0.768344	.	homoEuro_21650660_21749333
9	21673479	9:21673479:A:C	A	C	N	C	A	A	1482.4	3024.21	0.00495604	0.00504995	0.00491127	0.554356	N	ADD	454659	1.05445	0.0432532	0.968744	1.14774	1.2258	0.220274	.	homoEuro_21650660_21749333
9	21673514	9:21673514:G:T	G	T	N	T	G	G	1345.7	2781.73	0.00453904	0.00458425	0.00451749	0.493322	N	ADD	454659	1.01566	0.0479029	0.924639	1.11563	0.324317	0.745698	.	homoEuro_21650660_21749333
9	21673567	9:21673567:G:A	G	A	N	A	G	G	445.123	919.511	0.00150072	0.00151636	0.00149327	0.452327	N	ADD	454659	1.02226	0.0871532	0.861738	1.21268	0.252585	0.800589	.	homoEuro_21650660_21749333
9	21673608	9:21673608:G:A	G	A	N	A	G	G	49615.6	104106	0.169052	0.16902	0.169067	0.917503	N	ADD	454659	0.996114	0.00633096	0.98383	1.00855	-0.615067	0.53851	.	homoEuro_21650660_21749333
9	21673750	9:21673750:T:A	T	A	N	A	T	T	27558.5	57000.8	0.092992	0.0938807	0.0925684	0.89058	N	ADD	454659	1.0138	0.00827574	0.997491	1.03038	1.65642	0.0976367	.	homoEuro_21650660_21749333
9	21673859	9:21673859:C:T	C	T	N	T	C	C	1785.7	3767.86	0.00610739	0.00608315	0.00611894	0.703548	N	ADD	454659	1.00193	0.0348569	0.935765	1.07277	0.0553027	0.955897	.	homoEuro_21650660_21749333
9	21673877	9:21673877:A:T	A	T	N	T	A	A	22050	47058.5	0.0760004	0.0751156	0.0764222	0.939144	N	ADD	454659	0.977157	0.00888104	0.960295	0.994315	-2.60195	0.00926961	.	homoEuro_21650660_21749333
9	21673897	9:21673897:A:G	A	G	N	G	A	A	80354.4	169239	0.274484	0.273735	0.274841	0.744409	N	ADD	454659	0.988366	0.00591533	0.976973	0.999891	-1.97835	0.0478889	.	homoEuro_21650660_21749333
9	21673925	9:21673925:A:G	A	G	N	G	A	A	44352.9	93133.2	0.151197	0.151093	0.151247	0.924088	N	ADD	454659	0.995384	0.00659974	0.982591	1.00834	-0.701091	0.483246	.	homoEuro_21650660_21749333
9	21673936	9:21673936:A:G	A	G	N	G	A	A	460.2	1007.86	0.00161446	0.00156772	0.00163675	0.511269	N	ADD	454659	0.98015	0.0805766	0.836962	1.14783	-0.248828	0.803494	.	homoEuro_21650660_21749333
9	21674067	9:21674067:G:A	G	A	N	A	G	G	51449.8	107647	0.174962	0.175269	0.174816	0.984648	N	ADD	454659	0.998969	0.00602528	0.987242	1.01084	-0.171118	0.864131	.	homoEuro_21650660_21749333
9	21674068	9:21674068:G:A	G	A	N	A	G	G	1280.77	2639.8	0.00431155	0.00436306	0.00428699	0.516556	N	ADD	454659	1.01905	0.0480061	0.927543	1.11959	0.393165	0.694198	.	homoEuro_21650660_21749333
9	21674147	9:21674147:T:G	T	G	N	G	T	T	50936	107116	0.173813	0.173518	0.173954	0.916876	N	ADD	454659	0.993926	0.00626423	0.981797	1.0062	-0.972662	0.330721	.	homoEuro_21650660_21749333
9	21674312	9:21674312:T:A	T	A	N	A	T	T	57490.9	120376	0.195604	0.195848	0.195488	0.850887	N	ADD	454659	0.998416	0.00621034	0.986337	1.01064	-0.255209	0.798562	.	homoEuro_21650660_21749333
9	21674425	9:21674425:C:T	C	T	N	T	C	C	80240.3	167114	0.272021	0.273347	0.27139	0.567413	N	ADD	454659	1.01697	0.00678907	1.00352	1.03059	2.47823	0.0132034	.	homoEuro_21650660_21749333
9	21674667	9:21674667:C:T	C	T	N	T	C	C	23997.9	50053.5	0.0814362	0.0817511	0.0812861	0.423737	N	ADD	454659	1.01891	0.0127647	0.993737	1.04473	1.46776	0.142169	.	homoEuro_21650660_21749333
9	21674886	9:21674886:C:T	C	T	N	T	C	C	626.791	1253.65	0.00206796	0.00213522	0.0020359	0.855909	N	ADD	454659	1.04927	0.0536111	0.944612	1.16552	0.897108	0.369661	.	homoEuro_21650660_21749333
9	21674949	9:21674949:C:T	C	T	N	T	C	C	115673	243634	0.395139	0.39405	0.395658	0.48473	N	ADD	454659	0.985991	0.00668433	0.973158	0.998994	-2.1106	0.0348069	.	homoEuro_21650660_21749333
9	21675281	9:21675281:G:A	G	A	N	A	G	G	7519.67	15516.5	0.0253335	0.0256165	0.0251986	0.672719	N	ADD	454659	1.02634	0.0175908	0.991554	1.06234	1.4778	0.139461	.	homoEuro_21650660_21749333
9	21675361	9:21675361:G:A	G	A	N	A	G	G	41461.1	87250	0.141547	0.141241	0.141693	0.591391	N	ADD	454659	0.99432	0.00849224	0.977907	1.01101	-0.670765	0.50237	.	homoEuro_21650660_21749333
9	21675373	9:21675373:A:C	A	C	N	C	A	A	42590.4	89498.9	0.145262	0.145088	0.145345	0.598888	N	ADD	454659	0.997663	0.0083444	0.981479	1.01411	-0.28037	0.779193	.	homoEuro_21650660_21749333
9	21675463	9:21675463:C:T	C	T	N	T	C	C	74770.7	158070	0.256061	0.254714	0.256703	0.765552	N	ADD	454659	0.991118	0.00596284	0.979603	1.00277	-1.49617	0.134609	.	homoEuro_21650660_21749333
9	21675545	9:21675545:A:G	A	G	N	G	A	A	133525	280427	0.455234	0.454865	0.455409	0.71379	N	ADD	454659	1.00002	0.00540635	0.989483	1.01068	0.00441774	0.996475	.	homoEuro_21650660_21749333
9	21675670	9:21675670:G:C	G	C	N	C	G	G	12545.3	25400.9	0.0417304	0.0427369	0.0412506	0.890138	N	ADD	454659	1.03421	0.0119746	1.01021	1.05876	2.80869	0.00497442	.	homoEuro_21650660_21749333
9	21675716	9:21675716:A:C	A	C	N	C	A	A	44449.7	93243.6	0.151425	0.151422	0.151426	0.614769	N	ADD	454659	1.00133	0.00809493	0.985573	1.01735	0.164796	0.869105	.	homoEuro_21650660_21749333
9	21675937	9:21675937:C:T	C	T	N	T	C	C	563.508	1168.63	0.00190488	0.00191964	0.00189784	0.57335	N	ADD	454659	1.04604	0.0688045	0.914073	1.19705	0.654164	0.513006	.	homoEuro_21650660_21749333
9	21676042	9:21676042:T:A	T	A	N	A	T	T	132656	278670	0.452346	0.451906	0.452555	0.716895	N	ADD	454659	0.999633	0.00539726	0.989114	1.01026	-0.0680211	0.945769	.	homoEuro_21650660_21749333
9	21676151	9:21676151:C:G	C	G	N	G	C	C	6584.72	13304.9	0.0218731	0.0224315	0.0216069	0.789503	N	ADD	454659	1.05107	0.0173768	1.01588	1.08749	2.86649	0.00415051	.	homoEuro_21650660_21749333
9	21676187	9:21676187:G:C	G	C	N	C	G	G	12543.2	25413.4	0.0417419	0.0427296	0.041271	0.90645	N	ADD	454659	1.03304	0.0118675	1.00929	1.05735	2.73911	0.00616064	.	homoEuro_21650660_21749333
9	21676273	9:21676273:G:C	G	C	N	C	G	G	75049.6	158810	0.257181	0.255664	0.257905	0.787555	N	ADD	454659	0.990161	0.00587141	0.978832	1.00162	-1.68402	0.0921769	.	homoEuro_21650660_21749333
9	21676295	9:21676295:A:C	A	C	N	C	A	A	57221.1	119108	0.193913	0.194929	0.193429	0.668999	N	ADD	454659	1.01304	0.00702603	0.99919	1.02709	1.8446	0.0650962	.	homoEuro_21650660_21749333
9	21676314	9:21676314:A:C	A	C	N	C	A	A	1085.75	2118.17	0.00352343	0.0036987	0.00343988	0.421705	N	ADD	454659	1.18791	0.057976	1.06032	1.33086	2.97015	0.00297656	.	homoEuro_21650660_21749333
9	21676606	9:21676606:G:A	G	A	N	A	G	G	12545.2	25418.2	0.0417493	0.0427365	0.0412787	0.906551	N	ADD	454659	1.03301	0.0118659	1.00926	1.05732	2.73705	0.0061992	.	homoEuro_21650660_21749333
9	21676883	9:21676883:T:A	T	A	N	A	T	T	57700.5	120136	0.195571	0.196562	0.195098	0.674028	N	ADD	454659	1.01246	0.0069783	0.998703	1.0264	1.77405	0.076055	.	homoEuro_21650660_21749333
9	21677290	9:21677290:C:T	C	T	N	T	C	C	796.002	1623.88	0.00266121	0.00271166	0.00263716	0.584073	N	ADD	454659	1.02337	0.0572851	0.914688	1.14497	0.403326	0.686708	.	homoEuro_21650660_21749333
9	21677313	9:21677313:T:C	T	C	N	C	T	T	56961	118555	0.19302	0.194043	0.192532	0.674457	N	ADD	454659	1.01302	0.00700998	0.999201	1.02704	1.84595	0.0648994	.	homoEuro_21650660_21749333
9	21677459	9:21677459:T:C	T	C	N	C	T	T	56542.9	117744	0.191668	0.192619	0.191214	0.675588	N	ADD	454659	1.01216	0.00702326	0.998325	1.02619	1.72133	0.0851901	.	homoEuro_21650660_21749333
9	21677465	9:21677465:C:A	C	A	N	A	C	C	6199.51	13220.3	0.0213565	0.0211192	0.0214696	0.553716	N	ADD	454659	0.960654	0.021222	0.921516	1.00145	-1.89149	0.0585592	.	homoEuro_21650660_21749333
9	21677857	9:21677857:A:T	A	T	N	T	A	A	43242.3	90714.8	0.147316	0.147309	0.147319	0.629108	N	ADD	454659	1.00159	0.00809359	0.985826	1.0176	0.196229	0.844431	.	homoEuro_21650660_21749333
9	21678022	9:21678022:T:A	T	A	N	A	T	T	43262.6	90757.9	0.147386	0.147378	0.147389	0.629379	N	ADD	454659	1.00153	0.00809026	0.985776	1.01754	0.189221	0.849919	.	homoEuro_21650660_21749333
9	21678064	9:21678064:G:C	G	C	N	C	G	G	57057.8	118796	0.19339	0.194373	0.192922	0.676175	N	ADD	454659	1.01245	0.00699663	0.998661	1.02643	1.7684	0.0769938	.	homoEuro_21650660_21749333
9	21678321	9:21678321:G:C	G	C	N	C	G	G	43320.5	90871.5	0.147574	0.147576	0.147574	0.629406	N	ADD	454659	1.00177	0.00808567	0.98602	1.01777	0.218753	0.826843	.	homoEuro_21650660_21749333
9	21678559	9:21678559:C:T	C	T	N	T	C	C	132306	277953	0.451173	0.450713	0.451392	0.720708	N	ADD	454659	0.99953	0.00538464	0.989037	1.01013	-0.0872713	0.930456	.	homoEuro_21650660_21749333
9	21678738	9:21678738:T:C	T	C	N	C	T	T	384.527	710.163	0.00120386	0.00130993	0.00115329	0.469193	N	ADD	454659	1.33606	0.0931361	1.11313	1.60363	3.11076	0.00186609	.	homoEuro_21650660_21749333
9	21678902	9:21678902:A:G	A	G	N	G	A	A	43275.3	90780.4	0.147424	0.147421	0.147426	0.629552	N	ADD	454659	1.00162	0.00808824	0.985863	1.01762	0.199647	0.841757	.	homoEuro_21650660_21749333
9	21678973	9:21678973:A:G	A	G	N	G	A	A	57076.3	118830	0.193449	0.194436	0.192978	0.676307	N	ADD	454659	1.01253	0.00699514	0.998739	1.0265	1.77964	0.0751347	.	homoEuro_21650660_21749333
9	21679039	9:21679039:T:A	T	A	N	A	T	T	4393.02	9061.4	0.0147962	0.0149652	0.0147156	0.499913	N	ADD	454659	1.02981	0.0265356	0.977621	1.08479	1.10701	0.26829	.	homoEuro_21650660_21749333
9	21679152	9:21679152:A:G	A	G	N	G	A	A	56389.2	117397	0.191117	0.192095	0.190651	0.676663	N	ADD	454659	1.01254	0.00702515	0.998692	1.02658	1.77368	0.0761165	.	homoEuro_21650660_21749333
9	21679188	9:21679188:G:C	G	C	N	C	G	G	43193	90605.8	0.147142	0.147141	0.147142	0.629984	N	ADD	454659	1.00167	0.00809182	0.985908	1.01768	0.206057	0.836746	.	homoEuro_21650660_21749333
9	21679189	9:21679189:T:C	T	C	N	C	T	T	56359.4	117378	0.191063	0.191994	0.19062	0.644105	N	ADD	454659	1.01346	0.00720169	0.999255	1.02787	1.85652	0.0633793	.	homoEuro_21650660_21749333
9	21679201	9:21679201:T:C	T	C	N	C	T	T	772.079	1555.98	0.00256023	0.00263016	0.00252689	0.519311	N	ADD	454659	1.06289	0.0618091	0.941623	1.19978	0.986796	0.323743	.	homoEuro_21650660_21749333
9	21679452	9:21679452:G:A	G	A	N	A	G	G	42371.2	88771	0.14422	0.144341	0.144163	0.635085	N	ADD	454659	1.00292	0.00812346	0.987077	1.01901	0.35871	0.719812	.	homoEuro_21650660_21749333
9	21679503	9:21679503:CAGATATG:C	CAGATATG	C	N	C	CAGATATG	CAGATATG	42658.6	89323.1	0.145144	0.145321	0.145059	0.597092	N	ADD	454659	1.00474	0.00835401	0.988426	1.02133	0.566416	0.571111	.	homoEuro_21650660_21749333
9	21679638	9:21679638:T:C	T	C	N	C	T	T	55778.1	115941	0.188844	0.190014	0.188286	0.681662	N	ADD	454659	1.01445	0.00702872	1.00057	1.02852	2.04109	0.0412414	.	homoEuro_21650660_21749333
9	21679764	9:21679764:C:T	C	T	N	T	C	C	55268.1	114822	0.187052	0.188276	0.186468	0.683055	N	ADD	454659	1.01495	0.00704664	1.00103	1.02906	2.10558	0.0352405	.	homoEuro_21650660_21749333
9	21680131	9:21680131:CCT:C	CCT	C	N	C	CCT	CCT	1265.36	2778.21	0.00444682	0.00431057	0.00451177	0.410716	N	ADD	454659	0.891835	0.0540109	0.802251	0.991422	-2.11947	0.0340508	.	homoEuro_21650660_21749333
9	21680161	9:21680161:A:G	A	G	N	G	A	A	1811.39	3444.66	0.00578022	0.00617069	0.00559407	0.667213	N	ADD	454659	1.15063	0.0360185	1.0722	1.23479	3.89549	9.80015e-05	.	homoEuro_21650660_21749333
9	21680392	9:21680392:GT:G	GT	G	N	G	GT	GT	2269.8	4515.55	0.00746203	0.00773231	0.00733318	0.588903	N	ADD	454659	1.10227	0.0340235	1.03117	1.17828	2.86197	0.00421023	.	homoEuro_21650660_21749333
9	21680460	9:21680460:C:T	C	T	N	T	C	C	55789.5	115966	0.188884	0.190052	0.188327	0.68175	N	ADD	454659	1.01442	0.00702772	1.00055	1.02849	2.03758	0.0415918	.	homoEuro_21650660_21749333
9	21680657	9:21680657:C:T	C	T	N	T	C	C	3045.24	6282.09	0.0102575	0.0103739	0.010202	0.77544	N	ADD	454659	1.01829	0.0255543	0.968545	1.07059	0.709301	0.478138	.	homoEuro_21650660_21749333
9	21680669	9:21680669:G:GC	G	GC	N	GC	G	G	75464.4	159705	0.258621	0.257077	0.259357	0.813936	N	ADD	454659	0.989618	0.00576427	0.9785	1.00086	-1.81057	0.0702071	.	homoEuro_21650660_21749333
9	21680774	9:21680774:G:A	G	A	N	A	G	G	823.337	1673.14	0.00274544	0.00280478	0.00271715	0.531211	N	ADD	454659	1.09057	0.0591878	0.971119	1.22471	1.46482	0.142969	.	homoEuro_21650660_21749333
9	21681118	9:21681118:G:A	G	A	N	A	G	G	12575.4	25477.1	0.0418474	0.0428395	0.0413745	0.90889	N	ADD	454659	1.03307	0.0118372	1.00938	1.05731	2.74828	0.00599095	.	homoEuro_21650660_21749333
9	21681191	9:21681191:C:T	C	T	N	T	C	C	12461.2	26466.8	0.0428102	0.0424503	0.0429817	0.590764	N	ADD	454659	0.978348	0.0146622	0.950633	1.00687	-1.49296	0.135446	.	homoEuro_21650660_21749333
9	21681314	9:21681314:A:G	A	G	N	G	A	A	424.585	987.715	0.00155314	0.00144639	0.00160403	0.513634	N	ADD	454659	0.828367	0.0834618	0.703363	0.975586	-2.25612	0.0240634	.	homoEuro_21650660_21749333
9	21681671	9:21681671:A:G	A	G	N	G	A	A	12414.6	25266.9	0.0414393	0.0422916	0.041033	0.985763	N	ADD	454659	1.02648	0.0114319	1.00373	1.04974	2.28601	0.0222539	.	homoEuro_21650660_21749333
9	21681890	9:21681890:G:C	G	C	N	C	G	G	7782.78	16028.9	0.0261863	0.0265128	0.0260306	0.707622	N	ADD	454659	1.02747	0.0168728	0.994043	1.06201	1.60585	0.108306	.	homoEuro_21650660_21749333
9	21682027	9:21682027:G:A	G	A	N	A	G	G	41415.4	86714.4	0.140908	0.141086	0.140823	0.633634	N	ADD	454659	1.0038	0.00820999	0.987775	1.02008	0.46169	0.644304	.	homoEuro_21650660_21749333
9	21682141	9:21682141:A:C	A	C	N	C	A	A	55122.6	114586	0.186633	0.187781	0.186085	0.679352	N	ADD	454659	1.01415	0.00707176	1.00019	1.02831	1.98728	0.0468914	.	homoEuro_21650660_21749333
9	21682260	9:21682260:G:C	G	C	N	C	G	G	55877	116139	0.189171	0.19035	0.188608	0.677017	N	ADD	454659	1.01459	0.00704734	1.00067	1.0287	2.05569	0.0398123	.	homoEuro_21650660_21749333
9	21682302	9:21682302:G:C	G	C	N	C	G	G	41273.8	86425.8	0.140434	0.140603	0.140354	0.634985	N	ADD	454659	1.0037	0.00821291	0.987676	1.01999	0.450098	0.65264	.	homoEuro_21650660_21749333
9	21682574	9:21682574:G:C	G	C	N	C	G	G	916.366	1950.51	0.00315278	0.00312169	0.0031676	0.610981	N	ADD	454659	0.980859	0.0520391	0.885749	1.08618	-0.371394	0.710344	.	homoEuro_21650660_21749333
9	21682693	9:21682693:C:T	C	T	N	T	C	C	1780.54	4087.98	0.00645376	0.00606557	0.00663881	0.450356	N	ADD	454659	0.866659	0.0436941	0.795528	0.944149	-3.27528	0.00105559	.	homoEuro_21650660_21749333
9	21682738	9:21682738:T:C	T	C	N	C	T	T	886.973	1740.78	0.00288981	0.00302156	0.002827	0.514254	N	ADD	454659	1.17968	0.0583426	1.05221	1.32259	2.83223	0.00462245	.	homoEuro_21650660_21749333
9	21682759	9:21682759:A:G	A	G	N	G	A	A	75925.9	160739	0.260267	0.258649	0.261038	0.883036	N	ADD	454659	0.990317	0.00552276	0.979655	1.00109	-1.7619	0.0780858	.	homoEuro_21650660_21749333
9	21683198	9:21683198:C:A	C	A	N	A	C	C	13086.5	26684.3	0.0437369	0.0445805	0.0433348	0.905142	N	ADD	454659	1.02689	0.0116271	1.00375	1.05056	2.28179	0.0225018	.	homoEuro_21650660_21749333
9	21683289	9:21683289:C:A	C	A	N	A	C	C	39490.2	82600.2	0.134266	0.134527	0.134141	0.697048	N	ADD	454659	1.00516	0.00798593	0.989549	1.02102	0.644461	0.519276	.	homoEuro_21650660_21749333
9	21683377	9:21683377:C:T	C	T	N	T	C	C	1028.74	2203.76	0.00355487	0.00350451	0.00357888	0.482421	N	ADD	454659	0.976318	0.0553393	0.875965	1.08817	-0.433083	0.664955	.	homoEuro_21650660_21749333
9	21683559	9:21683559:TG:T	TG	T	N	T	TG	TG	39355.3	82344.4	0.133836	0.134068	0.133726	0.649149	N	ADD	454659	1.0052	0.00828638	0.989008	1.02166	0.626164	0.531207	.	homoEuro_21650660_21749333
9	21683605	9:21683605:A:G	A	G	N	G	A	A	53312.7	110930	0.180622	0.181615	0.180149	0.727755	N	ADD	454659	1.01172	0.00692071	0.998085	1.02553	1.68305	0.0923656	.	homoEuro_21650660_21749333
9	21683608	9:21683608:T:C	T	C	N	C	T	T	53316	110937	0.180633	0.181626	0.18016	0.727771	N	ADD	454659	1.01171	0.00692047	0.998081	1.02553	1.68236	0.0924998	.	homoEuro_21650660_21749333
9	21683805	9:21683805:T:C	T	C	N	C	T	T	68335.6	145478	0.235137	0.232792	0.236255	0.996435	N	ADD	454659	0.977187	0.00538475	0.966928	0.987555	-4.28561	1.82237e-05	.	homoEuro_21650660_21749333
9	21683872	9:21683872:C:T	C	T	N	T	C	C	3249.4	6528.54	0.010753	0.0110694	0.0106022	0.51258	N	ADD	454659	1.09511	0.0304561	1.03165	1.16247	2.98308	0.00285361	.	homoEuro_21650660_21749333
9	21683880	9:21683880:C:T	C	T	N	T	C	C	52647.9	109439	0.178251	0.17935	0.177727	0.743211	N	ADD	454659	1.01305	0.00688328	0.999475	1.02681	1.88366	0.059611	.	homoEuro_21650660_21749333
9	21683998	9:21683998:T:A	T	A	N	A	T	T	75533.4	159892	0.258903	0.257312	0.259661	0.881929	N	ADD	454659	0.990428	0.0055357	0.979741	1.00123	-1.73739	0.0823185	.	homoEuro_21650660_21749333
9	21684034	9:21684034:G:A	G	A	N	A	G	G	933.077	2019.99	0.00324757	0.00317862	0.00328044	0.537632	N	ADD	454659	0.957454	0.0549348	0.859721	1.0663	-0.791438	0.428688	.	homoEuro_21650660_21749333
9	21684063	9:21684063:A:G	A	G	N	G	A	A	52675.7	109496	0.178344	0.179445	0.17782	0.743456	N	ADD	454659	1.01306	0.00688073	0.999494	1.02682	1.88639	0.0592431	.	homoEuro_21650660_21749333
9	21684433	9:21684433:G:C	G	C	N	C	G	G	39149.8	81894.8	0.133116	0.133368	0.132996	0.703452	N	ADD	454659	1.00491	0.00797844	0.989315	1.02074	0.613475	0.539562	.	homoEuro_21650660_21749333
9	21684587	9:21684587:G:A	G	A	N	A	G	G	2330.46	4777.15	0.00781642	0.00793893	0.00775802	0.521768	N	ADD	454659	1.0336	0.0355172	0.964098	1.10812	0.930537	0.352093	.	homoEuro_21650660_21749333
9	21684599	9:21684599:A:T	A	T	N	T	A	A	580.598	1184.11	0.00194069	0.00197786	0.00192297	0.709331	N	ADD	454659	1.02958	0.0610198	0.913527	1.16038	0.477782	0.632805	.	homoEuro_21650660_21749333
9	21684689	9:21684689:C:T	C	T	N	T	C	C	38507.6	79411.7	0.129679	0.13118	0.128963	0.664882	N	ADD	454659	1.02805	0.00827859	1.0115	1.04486	3.34137	0.000833675	.	homoEuro_21650660_21749333
9	21684692	9:21684692:G:A	G	A	N	A	G	G	497.441	1080.37	0.00173515	0.00169458	0.0017545	0.449619	N	ADD	454659	0.888082	0.0823905	0.755653	1.04372	-1.44059	0.149701	.	homoEuro_21650660_21749333
9	21684722	9:21684722:G:A	G	A	N	A	G	G	52307.6	108675	0.177036	0.178191	0.176486	0.741254	N	ADD	454659	1.01403	0.00691076	1.00038	1.02786	2.01563	0.0438391	.	homoEuro_21650660_21749333
9	21685188	9:21685188:C:T	C	T	N	T	C	C	127474	267794	0.434686	0.434254	0.434893	0.810249	N	ADD	454659	0.999442	0.0050977	0.989506	1.00948	-0.109577	0.912745	.	homoEuro_21650660_21749333
9	21685338	9:21685338:A:ATAAACTAAT	A	ATAAACTAAT	N	ATAAACTAAT	A	A	934.448	1901.4	0.00311866	0.00318329	0.00308784	0.510552	N	ADD	454659	1.03289	0.0565564	0.924515	1.15397	0.572215	0.567176	.	homoEuro_21650660_21749333
9	21685404	9:21685404:G:A	G	A	N	A	G	G	127655	268164	0.435291	0.434868	0.435493	0.810936	N	ADD	454659	0.999493	0.00509472	0.989562	1.00952	-0.0995505	0.920701	.	homoEuro_21650660_21749333
9	21685798	9:21685798:T:C	T	C	N	C	T	T	1159.49	2390.92	0.00390448	0.00394993	0.00388282	0.605681	N	ADD	454659	1.04872	0.0467095	0.956976	1.14926	1.01847	0.308456	.	homoEuro_21650660_21749333
9	21685821	9:21685821:C:A	C	A	N	A	C	C	614.921	1285.2	0.00208961	0.00209479	0.00208714	0.599062	N	ADD	454659	0.99993	0.0642076	0.88169	1.13403	-0.00108983	0.99913	.	homoEuro_21650660_21749333
9	21687154	9:21687154:TCTA:T	TCTA	T	N	T	TCTA	TCTA	2776.71	5809.54	0.00944251	0.00945914	0.00943459	0.731797	N	ADD	454659	0.998044	0.0274642	0.945741	1.05324	-0.0712917	0.943166	.	homoEuro_21650660_21749333
9	21687470	9:21687470:C:T	C	T	N	T	C	C	372.42	751.737	0.00123626	0.00126868	0.00122081	0.439262	N	ADD	454659	1.07715	0.0968729	0.890873	1.30236	0.767132	0.443003	.	homoEuro_21650660_21749333
9	21687567	9:21687567:G:C	G	C	N	C	G	G	750.949	1694.71	0.00268955	0.00255818	0.00275217	0.646916	N	ADD	454659	0.900283	0.0554602	0.807553	1.00366	-1.89409	0.0582131	.	homoEuro_21650660_21749333
9	21688217	9:21688217:C:T	C	T	N	T	C	C	421.386	904.814	0.00145846	0.00143549	0.0014694	0.407987	N	ADD	454659	0.955339	0.0939505	0.79467	1.14849	-0.486309	0.626748	.	homoEuro_21650660_21749333
9	21688238	9:21688238:A:C	A	C	N	C	A	A	40209	84203.8	0.13682	0.136976	0.136746	0.740314	N	ADD	454659	1.0035	0.00768903	0.988495	1.01874	0.455033	0.649085	.	homoEuro_21650660_21749333
9	21688583	9:21688583:C:T	C	T	N	T	C	C	12272.9	24903.2	0.0408836	0.041809	0.0404424	0.927626	N	ADD	454659	1.03095	0.0118524	1.00728	1.05518	2.57165	0.0101216	.	homoEuro_21650660_21749333
9	21689109	9:21689109:T:C	T	C	N	C	T	T	1668.47	3521.43	0.00570746	0.0056838	0.00571874	0.60523	N	ADD	454659	0.985799	0.0388047	0.913604	1.0637	-0.368579	0.712441	.	homoEuro_21650660_21749333
9	21689245	9:21689245:C:T	C	T	N	T	C	C	493.466	1042.2	0.00168882	0.00168104	0.00169252	0.49477	N	ADD	454659	0.947342	0.0788613	0.811671	1.10569	-0.685953	0.492743	.	homoEuro_21650660_21749333
9	21689448	9:21689448:A:G	A	G	N	G	A	A	12255.8	24876	0.0408347	0.0417505	0.0403981	0.930217	N	ADD	454659	1.03051	0.0118434	1.00686	1.05471	2.53742	0.0111672	.	homoEuro_21650660_21749333
9	21689496	9:21689496:C:T	C	T	N	T	C	C	3960.29	8098.58	0.0132614	0.0134911	0.013152	0.669821	N	ADD	454659	1.054	0.0241798	1.00521	1.10515	2.17506	0.0296254	.	homoEuro_21650660_21749333
9	21689840	9:21689840:T:C	T	C	N	C	T	T	40091.1	83948.8	0.13641	0.136574	0.136331	0.738798	N	ADD	454659	1.00364	0.00770639	0.988592	1.01891	0.471067	0.637593	.	homoEuro_21650660_21749333
9	21690261	9:21690261:T:C	T	C	N	C	T	T	76751.2	162548	0.263164	0.26146	0.263976	0.948935	N	ADD	454659	0.990091	0.00530835	0.979843	1.00045	-1.87606	0.0606474	.	homoEuro_21650660_21749333
9	21690646	9:21690646:G:A	G	A	N	A	G	G	12408.1	25203.6	0.0413626	0.0422696	0.0409302	0.938849	N	ADD	454659	1.02975	0.0117191	1.00637	1.05368	2.50152	0.0123661	.	homoEuro_21650660_21749333
9	21690864	9:21690864:C:T	C	T	N	T	C	C	3028.14	6556.66	0.0105406	0.0103157	0.0106479	0.626593	N	ADD	454659	0.945361	0.02832	0.894318	0.999319	-1.98403	0.0472522	.	homoEuro_21650660_21749333
9	21690958	9:21690958:T:G	T	G	N	G	T	T	65717.9	140121	0.226367	0.223874	0.227555	0.952523	N	ADD	454659	0.974424	0.00558256	0.96382	0.985144	-4.64098	3.46757e-06	.	homoEuro_21650660_21749333
9	21691376	9:21691376:G:C	G	C	N	C	G	G	37016	77583.2	0.126028	0.126099	0.125994	0.730017	N	ADD	454659	1.00277	0.00802052	0.987127	1.01865	0.344495	0.730474	.	homoEuro_21650660_21749333
9	21691392	9:21691392:C:T	C	T	N	T	C	C	77440.9	164014	0.265534	0.26381	0.266356	0.992374	N	ADD	454659	0.990438	0.00517568	0.980442	1.00054	-1.85637	0.0634011	.	homoEuro_21650660_21749333
9	21691463	9:21691463:C:T	C	T	N	T	C	C	2076.74	4519.2	0.00725372	0.00707463	0.0073391	0.804239	N	ADD	454659	0.951768	0.0300559	0.89732	1.00952	-1.64473	0.100026	.	homoEuro_21650660_21749333
9	21691467	9:21691467:A:T	A	T	N	A	T	T	49757.2	103051	0.168047	0.169503	0.167352	0.618546	N	ADD	454659	1.02783	0.00772241	1.01239	1.04351	3.5547	0.000378416	.	homoEuro_21650660_21749333
9	21691807	9:21691807:C:A	C	A	N	A	C	C	3580.06	7381.62	0.0120548	0.0121958	0.0119876	0.588264	N	ADD	454659	1.04427	0.0270846	0.99028	1.1012	1.59934	0.109744	.	homoEuro_21650660_21749333
9	21691988	9:21691988:G:A	G	A	N	A	G	G	15042.8	30734.3	0.0503422	0.0512448	0.049912	0.901653	N	ADD	454659	1.0244	0.0108986	1.00275	1.04651	2.21163	0.0269923	.	homoEuro_21650660_21749333
9	21692017	9:21692017:G:A	G	A	N	G	A	A	114047	236134	0.385103	0.388511	0.383478	0.838802	N	ADD	454659	1.02681	0.00510352	1.01659	1.03713	5.18331	2.17987e-07	.	homoEuro_21650660_21749333
9	21693409	9:21693409:C:A	C	A	N	A	C	C	117848	251566	0.406254	0.401461	0.408539	0.93291	N	ADD	454659	0.969108	0.00480384	0.960027	0.978276	-6.53204	6.48782e-11	.	homoEuro_21650660_21749333
9	21693452	9:21693452:T:C	T	C	N	C	T	T	2276.6	4450.09	0.00739752	0.00775546	0.00722688	0.856592	N	ADD	454659	1.0748	0.0283211	1.01677	1.13615	2.54705	0.0108638	.	homoEuro_21650660_21749333
9	21693769	9:21693769:T:C	T	C	N	C	T	T	36951.1	77500	0.125865	0.125878	0.125859	0.734524	N	ADD	454659	1.00166	0.00800125	0.986073	1.01749	0.207085	0.835944	.	homoEuro_21650660_21749333
9	21693816	9:21693816:G:A	G	A	N	G	A	A	122966	254452	0.415056	0.418896	0.413226	0.835644	N	ADD	454659	1.0291	0.00504863	1.01896	1.03933	5.68101	1.33898e-08	.	homoEuro_21650660_21749333
9	21693893	9:21693893:T:G	T	G	N	T	G	G	122030	252474	0.411851	0.415706	0.410013	0.834565	N	ADD	454659	1.02915	0.0050574	1.019	1.0394	5.68093	1.33961e-08	.	homoEuro_21650660_21749333
9	21693934	9:21693934:T:G	T	G	N	T	G	G	19061.8	40080.5	0.0650403	0.064936	0.06509	0.405088	N	ADD	454659	0.990599	0.0145078	0.962829	1.01917	-0.651025	0.51503	.	homoEuro_21650660_21749333
9	21694039	9:21694039:C:T	C	T	N	C	T	T	122474	253406	0.413365	0.417221	0.411527	0.835875	N	ADD	454659	1.02921	0.00505083	1.01907	1.03945	5.70012	1.19722e-08	.	homoEuro_21650660_21749333
9	21694602	9:21694602:T:C	T	C	N	T	C	C	122276	252977	0.412675	0.416545	0.41083	0.837088	N	ADD	454659	1.02922	0.00504838	1.01909	1.03946	5.70565	1.15897e-08	.	homoEuro_21650660_21749333
9	21694611	9:21694611:AG:A	AG	A	N	A	AG	AG	19304.9	40109.9	0.0653399	0.0657641	0.0651377	0.566138	N	ADD	454659	1.01327	0.012204	0.989319	1.0378	1.08009	0.280103	.	homoEuro_21650660_21749333
9	21694625	9:21694625:T:C	T	C	N	C	T	T	756.476	1591.28	0.00258188	0.00257701	0.0025842	0.624164	N	ADD	454659	0.96623	0.0568383	0.86437	1.08009	-0.60441	0.545571	.	homoEuro_21650660_21749333
9	21694664	9:21694664:C:T	C	T	N	C	T	T	122315	253058	0.412807	0.416677	0.410962	0.836952	N	ADD	454659	1.02922	0.00504856	1.01909	1.03945	5.70483	1.16461e-08	.	homoEuro_21650660_21749333
9	21694723	9:21694723:C:G	C	G	N	G	C	C	3408.32	6626.74	0.0110358	0.0116108	0.0107617	0.58268	N	ADD	454659	1.13668	0.0280725	1.07583	1.20098	4.56374	5.02511e-06	.	homoEuro_21650660_21749333
9	21694885	9:21694885:A:G	A	G	N	G	A	A	763.788	1576.43	0.0025736	0.00260192	0.0025601	0.521623	N	ADD	454659	1.00253	0.0618081	0.888153	1.13164	0.0409377	0.967346	.	homoEuro_21650660_21749333
9	21695460	9:21695460:T:C	T	C	N	T	C	C	138710	287650	0.468879	0.47253	0.467139	0.883209	N	ADD	454659	1.02622	0.00484979	1.01651	1.03602	5.33638	9.48193e-08	.	homoEuro_21650660_21749333
9	21695893	9:21695893:A:G	A	G	N	A	G	G	138809	288023	0.469399	0.472867	0.467745	0.875796	N	ADD	454659	1.02547	0.00486988	1.01573	1.03531	5.16488	2.40597e-07	.	homoEuro_21650660_21749333
9	21696288	9:21696288:C:T	C	T	N	T	C	C	20016.1	41716.2	0.0678885	0.0681866	0.0677463	0.734183	N	ADD	454659	1.00799	0.0105502	0.987359	1.02905	0.754168	0.450748	.	homoEuro_21650660_21749333
9	21696540	9:21696540:C:A	C	A	N	A	C	C	6898.86	14630	0.0236759	0.0235016	0.0237589	0.698303	N	ADD	454659	0.986974	0.0179497	0.952855	1.02231	-0.730465	0.465106	.	homoEuro_21650660_21749333
9	21696738	9:21696738:G:C	G	C	N	C	G	G	549.871	1186.89	0.00190996	0.00187319	0.00192749	0.843373	N	ADD	454659	0.944762	0.0568837	0.84509	1.05619	-0.998928	0.31783	.	homoEuro_21650660_21749333
9	21696844	9:21696844:A:G	A	G	N	G	A	A	9566.36	20428.3	0.0329859	0.0325888	0.0331752	0.618821	N	ADD	454659	0.972392	0.0162657	0.941881	1.00389	-1.7212	0.0852148	.	homoEuro_21650660_21749333
9	21696877	9:21696877:C:A	C	A	N	A	C	C	430.343	854.617	0.0014131	0.00146601	0.00138788	0.648575	N	ADD	454659	1.0758	0.0744166	0.9298	1.24473	0.981874	0.326162	.	homoEuro_21650660_21749333
9	21696934	9:21696934:G:C	G	C	N	C	G	G	2507.59	5554.72	0.00886632	0.00854235	0.00902076	0.635803	N	ADD	454659	0.920167	0.0307879	0.866284	0.977402	-2.70236	0.00688492	.	homoEuro_21650660_21749333
9	21697139	9:21697139:T:C	T	C	N	C	T	T	2594.46	5592.3	0.00900319	0.00883829	0.00908179	0.546576	N	ADD	454659	0.95862	0.0327923	0.898946	1.02226	-1.28873	0.197492	.	homoEuro_21650660_21749333
9	21697335	9:21697335:TC:T	TC	T	N	T	TC	TC	4592.57	9423.84	0.0154142	0.015645	0.0153041	0.730257	N	ADD	454659	1.03574	0.0215145	0.992971	1.08035	1.63209	0.10266	.	homoEuro_21650660_21749333
9	21697583	9:21697583:G:A	G	A	N	A	G	G	14956.9	30542.2	0.0500365	0.0509521	0.0496	0.888937	N	ADD	454659	1.02574	0.0110059	1.00385	1.04811	2.30924	0.0209304	.	homoEuro_21650660_21749333
9	21697689	9:21697689:G:A	G	A	N	G	A	A	138777	287847	0.469169	0.472758	0.467459	0.885012	N	ADD	454659	1.02613	0.0048447	1.01643	1.03592	5.32384	1.01598e-07	.	homoEuro_21650660_21749333
9	21697699	9:21697699:G:A	G	A	N	G	A	A	138611	287510	0.468617	0.472193	0.466911	0.883434	N	ADD	454659	1.02609	0.00484932	1.01638	1.03589	5.31111	1.08957e-07	.	homoEuro_21650660_21749333
9	21697805	9:21697805:C:T	C	T	N	C	T	T	140032	290737	0.473728	0.477033	0.472152	0.793916	N	ADD	454659	1.0271	0.00511314	1.01686	1.03744	5.229	1.70431e-07	.	homoEuro_21650660_21749333
9	21698087	9:21698087:T:C	T	C	N	C	T	T	116607	248771	0.401815	0.397233	0.403999	0.855548	N	ADD	454659	0.967171	0.00502654	0.957689	0.976746	-6.64077	3.12051e-11	.	homoEuro_21650660_21749333
9	21698187	9:21698187:T:G	T	G	N	G	T	T	466.014	930.454	0.00153573	0.00158752	0.00151104	0.599462	N	ADD	454659	1.07293	0.0742823	0.927558	1.24108	0.947615	0.343325	.	homoEuro_21650660_21749333
9	21698289	9:21698289:T:A	T	A	N	A	T	T	4239.94	9141.48	0.0147159	0.0144438	0.0148456	0.558021	N	ADD	454659	0.94599	0.0254457	0.899968	0.994365	-2.18204	0.0291064	.	homoEuro_21650660_21749333
9	21698355	9:21698355:G:T	G	T	N	G	T	T	147033	305005	0.497118	0.500884	0.495323	0.752909	N	ADD	454659	1.03136	0.0052436	1.02082	1.04202	5.88901	3.88514e-09	.	homoEuro_21650660_21749333
9	21698402	9:21698402:T:C	T	C	N	T	C	C	146378	304432	0.495766	0.49865	0.494392	0.75257	N	ADD	454659	1.02553	0.00524475	1.01504	1.03612	4.80573	1.54191e-06	.	homoEuro_21650660_21749333
9	21698613	9:21698613:C:T	C	T	N	T	C	C	117311	248330	0.402104	0.399631	0.403283	0.603211	N	ADD	454659	0.971006	0.00597702	0.959697	0.982448	-4.92261	8.53973e-07	.	homoEuro_21650660_21749333
9	21698615	9:21698615:T:A	T	A	N	A	T	T	117311	248330	0.402104	0.399631	0.403283	0.603211	N	ADD	454659	0.971006	0.00597702	0.959697	0.982448	-4.92261	8.53973e-07	.	homoEuro_21650660_21749333
9	21698744	9:21698744:T:TG	T	TG	N	T	TG	TG	136480	283521	0.461885	0.464932	0.460433	0.570142	N	ADD	454659	1.03415	0.00604017	1.02198	1.04646	5.55918	2.71052e-08	.	homoEuro_21650660_21749333
9	21698955	9:21698955:C:CTGTT	C	CTGTT	N	C	CTGTT	CTGTT	142661	296460	0.482912	0.485988	0.481445	0.7772	N	ADD	454659	1.02658	0.00516403	1.01624	1.03702	5.08027	3.76908e-07	.	homoEuro_21650660_21749333
9	21699030	9:21699030:G:A	G	A	N	A	G	G	1365.63	2791.21	0.00457139	0.00465216	0.00453288	0.416944	N	ADD	454659	1.0834	0.0518531	0.978707	1.1993	1.54489	0.122372	.	homoEuro_21650660_21749333
9	21699406	9:21699406:G:A	G	A	N	G	A	A	139287	288910	0.4709	0.474495	0.469186	0.887087	N	ADD	454659	1.02603	0.00483802	1.01635	1.03581	5.31237	1.08207e-07	.	homoEuro_21650660_21749333
9	21699444	9:21699444:C:T	C	T	N	C	T	T	139281	288897	0.470877	0.474473	0.469163	0.887116	N	ADD	454659	1.02603	0.00483794	1.01635	1.03581	5.31161	1.0866e-07	.	homoEuro_21650660_21749333
9	21699618	9:21699618:T:TA	T	TA	N	T	TA	TA	143422	297772	0.485192	0.488581	0.483576	0.841734	N	ADD	454659	1.02569	0.0049605	1.01576	1.03571	5.11274	3.17517e-07	.	homoEuro_21650660_21749333
9	21700059	9:21700059:A:G	A	G	N	G	A	A	17108.7	36090.2	0.0585042	0.0582824	0.0586099	0.716383	N	ADD	454659	0.997328	0.0114595	0.975177	1.01998	-0.233491	0.81538	.	homoEuro_21650660_21749333
9	21700172	9:21700172:A:G	A	G	N	A	G	G	139601	289548	0.471946	0.475563	0.470222	0.890429	N	ADD	454659	1.02605	0.0048284	1.01639	1.03581	5.32696	9.98683e-08	.	homoEuro_21650660_21749333
9	21700259	9:21700259:G:A	G	A	N	A	G	G	20086.2	41861.9	0.0681259	0.0684256	0.0679831	0.735921	N	ADD	454659	1.00769	0.010521	0.987124	1.02869	0.72814	0.466528	.	homoEuro_21650660_21749333
9	21700409	9:21700409:A:G	A	G	N	A	G	G	141155	292789	0.477219	0.480858	0.475484	0.931923	N	ADD	454659	1.02519	0.00471684	1.01576	1.03471	5.27468	1.32989e-07	.	homoEuro_21650660_21749333
9	21700496	9:21700496:T:C	T	C	N	C	T	T	19864.9	41473.5	0.0674555	0.0676719	0.0673523	0.791199	N	ADD	454659	1.00503	0.0101957	0.985144	1.02531	0.491923	0.622774	.	homoEuro_21650660_21749333
9	21700530	9:21700530:C:G	C	G	N	C	G	G	140773	291936	0.475861	0.479557	0.474099	0.938551	N	ADD	454659	1.02526	0.00470077	1.01586	1.03475	5.30777	1.10976e-07	.	homoEuro_21650660_21749333
9	21700795	9:21700795:G:A	G	A	N	G	A	A	140184	290724	0.473881	0.477551	0.472131	0.929709	N	ADD	454659	1.0254	0.00472383	1.01595	1.03493	5.30893	1.10273e-07	.	homoEuro_21650660_21749333
9	21700927	9:21700927:A:G	A	G	N	A	G	G	140829	292067	0.476067	0.479747	0.474312	0.936664	N	ADD	454659	1.02527	0.00470537	1.01585	1.03477	5.30306	1.13876e-07	.	homoEuro_21650660_21749333
9	21700932	9:21700932:G:A	G	A	N	G	A	A	140830	292070	0.476072	0.479752	0.474317	0.936647	N	ADD	454659	1.02527	0.00470541	1.01586	1.03477	5.3032	1.13793e-07	.	homoEuro_21650660_21749333
9	21701005	9:21701005:T:G	T	G	N	T	G	G	140795	292002	0.475957	0.479632	0.474206	0.936724	N	ADD	454659	1.02519	0.00470519	1.01578	1.03469	5.28698	1.24351e-07	.	homoEuro_21650660_21749333
9	21701030	9:21701030:A:G	A	G	N	G	A	A	3479.87	7426.53	0.011994	0.0118545	0.0120606	0.496987	N	ADD	454659	0.956113	0.0297545	0.901949	1.01353	-1.50831	0.131474	.	homoEuro_21650660_21749333
9	21701260	9:21701260:G:A	G	A	N	A	G	G	656.293	1319.13	0.00217243	0.00223573	0.00214225	0.434329	N	ADD	454659	1.04405	0.0734087	0.904137	1.20561	0.587176	0.557086	.	homoEuro_21650660_21749333
9	21701420	9:21701420:C:T	C	T	N	T	C	C	3398	6594.63	0.0109891	0.0115756	0.0107096	0.596734	N	ADD	454659	1.13602	0.0277909	1.0758	1.19961	4.58888	4.45632e-06	.	homoEuro_21650660_21749333
9	21701432	9:21701432:T:C	T	C	N	T	C	C	140853	292117	0.476148	0.479829	0.474393	0.93739	N	ADD	454659	1.02525	0.0047035	1.01584	1.03475	5.3017	1.14732e-07	.	homoEuro_21650660_21749333
9	21701451	9:21701451:A:T	A	T	N	A	T	T	140869	292150	0.476202	0.479884	0.474447	0.937329	N	ADD	454659	1.02526	0.00470363	1.01585	1.03475	5.30319	1.13797e-07	.	homoEuro_21650660_21749333
9	21701534	9:21701534:C:A	C	A	N	A	C	C	132713	281878	0.455936	0.452099	0.457765	0.923441	N	ADD	454659	0.974136	0.00475768	0.965094	0.983262	-5.50785	3.63233e-08	.	homoEuro_21650660_21749333
9	21701639	9:21701639:A:G	A	G	N	A	G	G	140638	291723	0.475478	0.479096	0.473753	0.935164	N	ADD	454659	1.02495	0.00470947	1.01553	1.03445	5.23234	1.67377e-07	.	homoEuro_21650660_21749333
9	21701674	9:21701674:G:A	G	A	N	G	A	A	140624	291694	0.475431	0.479049	0.473706	0.935322	N	ADD	454659	1.02494	0.00470909	1.01553	1.03445	5.23186	1.67811e-07	.	homoEuro_21650660_21749333
9	21701942	9:21701942:T:G	T	G	N	G	T	T	117219	250293	0.404162	0.399318	0.406471	0.937104	N	ADD	454659	0.968544	0.00479724	0.959481	0.977694	-6.66235	2.6949e-11	.	homoEuro_21650660_21749333
9	21702122	9:21702122:T:C	T	C	N	C	T	T	19878.1	41500.7	0.0674999	0.0677167	0.0673965	0.790383	N	ADD	454659	1.00505	0.0101979	0.985164	1.02534	0.494258	0.621124	.	homoEuro_21650660_21749333
9	21702173	9:21702173:T:C	T	C	N	C	T	T	570.291	1283.81	0.002039	0.00194275	0.00208488	0.545878	N	ADD	454659	0.874374	0.0696611	0.762784	1.00229	-1.92715	0.0539613	.	homoEuro_21650660_21749333
9	21702286	9:21702286:A:AT	A	AT	N	A	AT	AT	141625	293809	0.478858	0.48246	0.477141	0.921964	N	ADD	454659	1.02513	0.00474156	1.01565	1.0347	5.23462	1.65329e-07	.	homoEuro_21650660_21749333
9	21702293	9:21702293:G:C	G	C	N	G	C	C	139929	290249	0.473078	0.476682	0.471359	0.927489	N	ADD	454659	1.02507	0.00472994	1.01561	1.03462	5.23491	1.65065e-07	.	homoEuro_21650660_21749333
9	21702341	9:21702341:G:A	G	A	N	A	G	G	941.953	2124.52	0.00337227	0.00320885	0.00345018	0.606418	N	ADD	454659	0.886617	0.0512906	0.801821	0.980381	-2.34628	0.018962	.	homoEuro_21650660_21749333
9	21702634	9:21702634:C:T	C	T	N	T	C	C	1587.54	3492.34	0.00558647	0.0054081	0.00567151	0.494514	N	ADD	454659	0.919694	0.0440159	0.843679	1.00256	-1.9019	0.0571845	.	homoEuro_21650660_21749333
9	21702646	9:21702646:A:T	A	T	N	T	A	A	1372.53	2937.7	0.00474007	0.00467566	0.00477077	0.685801	N	ADD	454659	0.967322	0.0401034	0.894201	1.04642	-0.828451	0.407415	.	homoEuro_21650660_21749333
9	21702751	9:21702751:CA:C	CA	C	N	CA	C	C	141393	293336	0.478083	0.481668	0.476373	0.917257	N	ADD	454659	1.0252	0.00475393	1.01569	1.0348	5.23558	1.64466e-07	.	homoEuro_21650660_21749333
9	21703051	9:21703051:C:G	C	G	N	G	C	C	19860.1	41476.1	0.0674529	0.0676553	0.0673565	0.791274	N	ADD	454659	1.00456	0.0101966	0.984687	1.02484	0.446525	0.655218	.	homoEuro_21650660_21749333
9	21703093	9:21703093:C:T	C	T	N	T	C	C	1342.9	2815.68	0.0045733	0.00457473	0.00457261	0.476943	N	ADD	454659	0.984002	0.0488058	0.894237	1.08278	-0.330441	0.741067	.	homoEuro_21650660_21749333
9	21703289	9:21703289:C:T	C	T	N	T	C	C	133933	284406	0.460058	0.456254	0.461871	0.922676	N	ADD	454659	0.974397	0.00475609	0.965356	0.983523	-5.45331	4.94418e-08	.	homoEuro_21650660_21749333
9	21703790	9:21703790:G:A	G	A	N	A	G	G	793.569	1697.1	0.00273905	0.00270337	0.00275605	0.84795	N	ADD	454659	0.977244	0.0474459	0.890465	1.07248	-0.48517	0.627556	.	homoEuro_21650660_21749333
9	21703817	9:21703817:A:T	A	T	N	T	A	A	16303.2	33242.4	0.0544865	0.0555384	0.0539851	0.867843	N	ADD	454659	1.02915	0.0106969	1.0078	1.05096	2.68631	0.00722462	.	homoEuro_21650660_21749333
9	21703826	9:21703826:T:G	T	G	N	G	T	T	447.318	1030.99	0.00162573	0.00152383	0.00167431	0.499302	N	ADD	454659	0.840407	0.0825437	0.714872	0.987986	-2.10639	0.0351705	.	homoEuro_21650660_21749333
9	21703860	9:21703860:T:C	T	C	N	C	T	T	117257	250359	0.404277	0.399447	0.406579	0.936404	N	ADD	454659	0.968597	0.00479878	0.959529	0.97775	-6.64896	2.95174e-11	.	homoEuro_21650660_21749333
9	21703947	9:21703947:T:C	T	C	N	C	T	T	19841	41436.2	0.067388	0.0675902	0.0672917	0.790965	N	ADD	454659	1.00453	0.0102031	0.984644	1.02482	0.44327	0.65757	.	homoEuro_21650660_21749333
9	21704021	9:21704021:A:G	A	G	N	A	G	G	139771	289921	0.472544	0.476145	0.470827	0.942434	N	ADD	454659	1.0246	0.00469258	1.01522	1.03407	5.17973	2.22205e-07	.	homoEuro_21650660_21749333
9	21704498	9:21704498:A:G	A	G	N	G	A	A	19854.2	41462.5	0.0674316	0.0676354	0.0673345	0.791218	N	ADD	454659	1.00456	0.0101983	0.984682	1.02484	0.446341	0.655351	.	homoEuro_21650660_21749333
9	21704517	9:21704517:C:T	C	T	N	T	C	C	1260.03	2507.05	0.00414275	0.0042924	0.00407141	0.839813	N	ADD	454659	1.06739	0.0382854	0.990222	1.15056	1.70331	0.0885107	.	homoEuro_21650660_21749333
9	21704873	9:21704873:T:C	T	C	N	C	T	T	133935	284412	0.460067	0.456264	0.461881	0.922761	N	ADD	454659	0.974403	0.00475586	0.965362	0.983528	-5.45232	4.97167e-08	.	homoEuro_21650660_21749333
9	21704911	9:21704911:C:G	C	G	N	G	C	C	133608	283725	0.458952	0.455149	0.460765	0.923273	N	ADD	454659	0.974448	0.00475552	0.965407	0.983573	-5.44303	5.23832e-08	.	homoEuro_21650660_21749333
9	21704942	9:21704942:G:A	G	A	N	A	G	G	1357.74	2910.53	0.00469393	0.00462529	0.00472665	0.582007	N	ADD	454659	0.955134	0.0437841	0.876587	1.04072	-1.04842	0.294447	.	homoEuro_21650660_21749333
9	21704999	9:21704999:G:A	G	A	N	A	G	G	116574	248880	0.4019	0.397122	0.404177	0.918079	N	ADD	454659	0.968198	0.00485091	0.959036	0.977447	-6.66244	2.69316e-11	.	homoEuro_21650660_21749333
9	21705014	9:21705014:T:G	T	G	N	G	T	T	133959	284465	0.460152	0.456345	0.461967	0.922902	N	ADD	454659	0.974386	0.00475544	0.965346	0.98351	-5.45653	4.85531e-08	.	homoEuro_21650660_21749333
9	21705206	9:21705206:T:C	T	C	N	C	T	T	9634.54	20603.4	0.0332534	0.032821	0.0334595	0.592646	N	ADD	454659	0.968627	0.0165583	0.937696	1.00058	-1.92504	0.0542247	.	homoEuro_21650660_21749333
9	21705287	9:21705287:A:C	A	C	N	C	A	A	19915.6	41603.6	0.0676542	0.0678444	0.0675635	0.787313	N	ADD	454659	1.00442	0.0102083	0.984523	1.02472	0.431954	0.665775	.	homoEuro_21650660_21749333
9	21705420	9:21705420:T:C	T	C	N	C	T	T	131847	279926	0.452838	0.449149	0.454596	0.895956	N	ADD	454659	0.9743	0.00483242	0.965116	0.983572	-5.38775	7.13433e-08	.	homoEuro_21650660_21749333
9	21705424	9:21705424:A:C	A	C	N	C	A	A	115477	246497	0.398072	0.393383	0.400307	0.909801	N	ADD	454659	0.968432	0.00488064	0.959212	0.97774	-6.57236	4.95244e-11	.	homoEuro_21650660_21749333
9	21705491	9:21705491:G:C	G	C	N	C	G	G	19674.1	41102.1	0.0668371	0.0670216	0.0667491	0.761652	N	ADD	454659	1.00429	0.0104365	0.983956	1.02504	0.410153	0.681694	.	homoEuro_21650660_21749333
9	21705600	9:21705600:T:C	T	C	N	C	T	T	132922	282260	0.456586	0.452813	0.458385	0.904115	N	ADD	454659	0.973987	0.00480741	0.964853	0.983208	-5.4826	4.1912e-08	.	homoEuro_21650660_21749333
9	21705652	9:21705652:TA:T	TA	T	N	T	TA	TA	2182.43	4878.19	0.00776474	0.00743467	0.00792209	0.53017	N	ADD	454659	0.899386	0.0361966	0.83779	0.965509	-2.92965	0.00339343	.	homoEuro_21650660_21749333
9	21705705	9:21705705:C:T	C	T	N	T	C	C	942.543	1948.05	0.00317886	0.00321087	0.0031636	0.55401	N	ADD	454659	1.01993	0.0540203	0.917461	1.13384	0.365284	0.714899	.	homoEuro_21650660_21749333
9	21705864	9:21705864:A:C	A	C	N	C	A	A	329.076	744.584	0.00118073	0.00112103	0.00120919	0.445554	N	ADD	454659	0.843592	0.102037	0.690682	1.03035	-1.66691	0.0955333	.	homoEuro_21650660_21749333
9	21705986	9:21705986:G:A	G	A	N	A	G	G	1285.96	2576.8	0.00424797	0.00438076	0.00418468	0.845169	N	ADD	454659	1.04051	0.0377069	0.966387	1.12032	1.0532	0.29225	.	homoEuro_21650660_21749333
9	21706113	9:21706113:T:C	T	C	N	C	T	T	4164.08	8681.96	0.0141271	0.0141854	0.0140993	0.441505	N	ADD	454659	1.01558	0.028971	0.959519	1.07491	0.533583	0.59363	.	homoEuro_21650660_21749333
9	21706115	9:21706115:C:G	C	G	N	G	C	C	117388	250679	0.404773	0.399895	0.407098	0.935665	N	ADD	454659	0.968489	0.00479966	0.959421	0.977642	-6.67102	2.54026e-11	.	homoEuro_21650660_21749333
9	21706121	9:21706121:G:A	G	A	N	A	G	G	132712	281818	0.455869	0.452095	0.457668	0.905135	N	ADD	454659	0.974002	0.00480539	0.964871	0.983218	-5.48183	4.20955e-08	.	homoEuro_21650660_21749333
9	21706240	9:21706240:A:T	A	T	N	T	A	A	754.447	1622.01	0.00261345	0.0025701	0.00263411	0.700773	N	ADD	454659	0.965934	0.0534235	0.869908	1.07256	-0.648775	0.516484	.	homoEuro_21650660_21749333
9	21706283	9:21706283:T:G	T	G	N	G	T	T	133823	284184	0.459693	0.45588	0.461511	0.924081	N	ADD	454659	0.974344	0.00475277	0.96531	0.983462	-5.46862	4.53545e-08	.	homoEuro_21650660_21749333
9	21706500	9:21706500:A:G	A	G	N	G	A	A	133922	284424	0.460065	0.456218	0.461899	0.921353	N	ADD	454659	0.974175	0.0047594	0.96513	0.983304	-5.49748	3.85263e-08	.	homoEuro_21650660_21749333
9	21706519	9:21706519:G:A	G	A	N	A	G	G	134117	284760	0.46065	0.456884	0.462446	0.913429	N	ADD	454659	0.974403	0.00477943	0.965318	0.983573	-5.42544	5.78107e-08	.	homoEuro_21650660_21749333
9	21706571	9:21706571:A:G	A	G	N	G	A	A	117384	250636	0.404721	0.399881	0.407028	0.93536	N	ADD	454659	0.968418	0.00480058	0.959349	0.977573	-6.68487	2.31127e-11	.	homoEuro_21650660_21749333
9	21706795	9:21706795:G:C	G	C	N	C	G	G	133416	283316	0.45829	0.454493	0.4601	0.922076	N	ADD	454659	0.974349	0.00475894	0.965303	0.983479	-5.46042	4.75001e-08	.	homoEuro_21650660_21749333
9	21706984	9:21706984:GA:G	GA	G	N	G	GA	GA	4307.63	8432.26	0.0140104	0.0146744	0.0136938	0.716989	N	ADD	454659	1.10468	0.0225422	1.05694	1.15459	4.4166	1.00264e-05	.	homoEuro_21650660_21749333
9	21707372	9:21707372:C:T	C	T	N	C	T	T	136688	283396	0.461977	0.465641	0.46023	0.990949	N	ADD	454659	1.02394	0.00458248	1.01479	1.03318	5.16357	2.42283e-07	.	homoEuro_21650660_21749333
9	21707492	9:21707492:C:T	C	T	N	C	T	T	139981	290357	0.473254	0.476857	0.471536	0.948177	N	ADD	454659	1.02442	0.00467819	1.01507	1.03386	5.15816	2.49385e-07	.	homoEuro_21650660_21749333
9	21707550	9:21707550:C:G	C	G	N	G	C	C	929.737	1966.47	0.00318503	0.00316724	0.00319351	0.759785	N	ADD	454659	0.993094	0.0464761	0.906629	1.0878	-0.149108	0.881468	.	homoEuro_21650660_21749333
9	21707908	9:21707908:A:T	A	T	N	T	A	A	929.737	1966.47	0.00318503	0.00316724	0.00319351	0.759785	N	ADD	454659	0.993094	0.0464761	0.906629	1.0878	-0.149108	0.881468	.	homoEuro_21650660_21749333
9	21708049	9:21708049:G:A	G	A	N	A	G	G	7539.59	15102.4	0.0248999	0.0256844	0.024526	0.727674	N	ADD	454659	1.05366	0.0169494	1.01923	1.08925	3.08392	0.0020429	.	homoEuro_21650660_21749333
9	21708726	9:21708726:T:C	T	C	N	C	T	T	1219.7	2468.49	0.004056	0.00415504	0.00400878	0.593327	N	ADD	454659	1.04707	0.0459952	0.956808	1.14585	1.00003	0.317297	.	homoEuro_21650660_21749333
9	21708783	9:21708783:G:T	G	T	N	T	G	G	16082.9	32798.2	0.0537558	0.054788	0.0532637	0.878404	N	ADD	454659	1.0279	0.0107011	1.00656	1.04968	2.57133	0.0101308	.	homoEuro_21650660_21749333
9	21708883	9:21708883:T:A	T	A	N	A	T	T	116886	249520	0.402946	0.398185	0.405216	0.931982	N	ADD	454659	0.968689	0.00481255	0.959595	0.977869	-6.61014	3.8396e-11	.	homoEuro_21650660_21749333
9	21709515	9:21709515:GA:G	GA	G	N	GA	G	G	132977	276178	0.449958	0.453001	0.448508	0.835372	N	ADD	454659	1.02403	0.00500156	1.01404	1.03411	4.74701	2.06442e-06	.	homoEuro_21650660_21749333
9	21709897	9:21709897:A:G	A	G	N	G	A	A	301.469	633.736	0.00102847	0.00102698	0.00102918	0.487226	N	ADD	454659	0.994063	0.101435	0.81484	1.21271	-0.0586996	0.953191	.	homoEuro_21650660_21749333
9	21709997	9:21709997:C:T	C	T	N	C	T	T	139901	290205	0.472999	0.476586	0.471289	0.9479	N	ADD	454659	1.02437	0.00467892	1.01502	1.03381	5.14698	2.64712e-07	.	homoEuro_21650660_21749333
9	21710108	9:21710108:T:TG	T	TG	N	T	TG	TG	140745	291999	0.4759	0.479463	0.474202	0.937975	N	ADD	454659	1.02448	0.0047022	1.01508	1.03396	5.14245	2.71183e-07	.	homoEuro_21650660_21749333
9	21710215	9:21710215:C:T	C	T	N	C	T	T	139890	290184	0.472963	0.47655	0.471253	0.948028	N	ADD	454659	1.02437	0.00467862	1.01502	1.0338	5.14573	2.6648e-07	.	homoEuro_21650660_21749333
9	21710618	9:21710618:G:A	G	A	N	A	G	G	16331.6	34436.6	0.0558311	0.0556353	0.0559245	0.767901	N	ADD	454659	0.996689	0.0113132	0.974832	1.01904	-0.29319	0.769377	.	homoEuro_21650660_21749333
9	21711020	9:21711020:GT:G	GT	G	N	G	GT	GT	119290	253922	0.410431	0.406374	0.412365	0.774992	N	ADD	454659	0.967206	0.00525796	0.95729	0.977225	-6.34148	2.27569e-10	.	homoEuro_21650660_21749333
9	21711062	9:21711062:G:T	G	T	N	G	T	T	140261	290875	0.474131	0.477812	0.472376	0.947003	N	ADD	454659	1.02481	0.00468051	1.01545	1.03426	5.23613	1.63978e-07	.	homoEuro_21650660_21749333
9	21711125	9:21711125:C:T	C	T	N	C	T	T	139890	290182	0.472962	0.476551	0.471251	0.947911	N	ADD	454659	1.02438	0.00467891	1.01503	1.03382	5.14911	2.6173e-07	.	homoEuro_21650660_21749333
9	21711637	9:21711637:A:G	A	G	N	A	G	G	138614	287533	0.468644	0.472202	0.466948	0.929164	N	ADD	454659	1.02463	0.00472797	1.01517	1.03416	5.14543	2.66913e-07	.	homoEuro_21650660_21749333
9	21711647	9:21711647:C:A	C	A	N	C	A	A	139851	290057	0.472781	0.476416	0.471048	0.943179	N	ADD	454659	1.02472	0.00469059	1.01534	1.03419	5.20629	1.92652e-07	.	homoEuro_21650660_21749333
9	21711675	9:21711675:G:A	G	A	N	G	A	A	139854	290062	0.47279	0.476426	0.471056	0.943211	N	ADD	454659	1.02473	0.0046905	1.01535	1.03419	5.20741	1.91491e-07	.	homoEuro_21650660_21749333
9	21711735	9:21711735:C:G	C	G	N	C	G	G	139591	289509	0.471892	0.475532	0.470157	0.943323	N	ADD	454659	1.02462	0.00469071	1.01525	1.03409	5.18562	2.15298e-07	.	homoEuro_21650660_21749333
9	21711788	9:21711788:A:C	A	C	N	A	C	C	140199	290795	0.473974	0.477601	0.472246	0.943384	N	ADD	454659	1.02442	0.00468964	1.01505	1.03388	5.14507	2.67418e-07	.	homoEuro_21650660_21749333
9	21711789	9:21711789:A:C	A	C	N	A	C	C	140624	291631	0.475363	0.47905	0.473605	0.937234	N	ADD	454659	1.025	0.00470434	1.01559	1.03449	5.24883	1.5307e-07	.	homoEuro_21650660_21749333
9	21711801	9:21711801:G:A	G	A	N	G	A	A	140643	291670	0.475426	0.479115	0.473668	0.936779	N	ADD	454659	1.02502	0.00470546	1.01561	1.03452	5.25211	1.50364e-07	.	homoEuro_21650660_21749333
9	21711815	9:21711815:C:G	C	G	N	C	G	G	140576	291535	0.475203	0.478885	0.473448	0.936397	N	ADD	454659	1.025	0.00470652	1.01559	1.0345	5.24648	1.55033e-07	.	homoEuro_21650660_21749333
9	21712185	9:21712185:A:T	A	T	N	T	A	A	1012.51	2031.69	0.00334779	0.00344922	0.00329943	0.52777	N	ADD	454659	1.08585	0.0535829	0.977593	1.20608	1.53704	0.124285	.	homoEuro_21650660_21749333
9	21712193	9:21712193:C:T	C	T	N	C	T	T	139959	290306	0.473173	0.476785	0.471452	0.942056	N	ADD	454659	1.02471	0.00469337	1.01533	1.03418	5.20086	1.98367e-07	.	homoEuro_21650660_21749333
9	21712555	9:21712555:A:T	A	T	N	T	A	A	442.64	857.028	0.00142928	0.0015079	0.0013918	0.543513	N	ADD	454659	1.14338	0.080361	0.97676	1.33843	1.66736	0.0954428	.	homoEuro_21650660_21749333
9	21712604	9:21712604:C:T	C	T	N	T	C	C	304.882	682.165	0.00108548	0.00103861	0.00110782	0.405859	N	ADD	454659	1.02201	0.112735	0.8194	1.27472	0.193132	0.846855	.	homoEuro_21650660_21749333
9	21713185	9:21713185:C:G	C	G	N	G	C	C	4105.52	8859.76	0.0142582	0.0139858	0.0143881	0.857958	N	ADD	454659	0.969632	0.0208132	0.930873	1.01	-1.4817	0.13842	.	homoEuro_21650660_21749333
9	21713768	9:21713768:G:T	G	T	N	T	G	G	15901.1	32446.2	0.0531688	0.0541688	0.0526921	0.869614	N	ADD	454659	1.02733	0.0108114	1.00579	1.04933	2.49382	0.0126375	.	homoEuro_21650660_21749333
9	21713923	9:21713923:C:A	C	A	N	A	C	C	3875.62	8077.07	0.0131447	0.0132027	0.013117	0.824022	N	ADD	454659	1.01249	0.0219751	0.969809	1.05705	0.564934	0.572118	.	homoEuro_21650660_21749333
9	21713943	9:21713943:A:G	A	G	N	G	A	A	2487.79	5514.34	0.00880014	0.0084749	0.00895519	0.629223	N	ADD	454659	0.918406	0.0310708	0.864146	0.976073	-2.73942	0.00615483	.	homoEuro_21650660_21749333
9	21714139	9:21714139:C:T	C	T	N	T	C	C	2668.64	5915.18	0.00943984	0.009091	0.00960614	0.601069	N	ADD	454659	0.913986	0.0307234	0.860573	0.970714	-2.92743	0.00341778	.	homoEuro_21650660_21749333
9	21714811	9:21714811:A:C	A	C	N	C	A	A	809.253	1687.1	0.0027453	0.0027568	0.00273982	0.711408	N	ADD	454659	0.997375	0.0514242	0.90175	1.10314	-0.051109	0.959239	.	homoEuro_21650660_21749333
9	21714813	9:21714813:T:A	T	A	N	A	T	T	809.253	1687.1	0.0027453	0.0027568	0.00273982	0.711408	N	ADD	454659	0.997375	0.0514242	0.90175	1.10314	-0.051109	0.959239	.	homoEuro_21650660_21749333
9	21714920	9:21714920:T:C	T	C	N	C	T	T	141186	300068	0.485258	0.480962	0.487306	0.907957	N	ADD	454659	0.97091	0.00478011	0.961856	0.980049	-6.1759	6.5786e-10	.	homoEuro_21650660_21749333
9	21715201	9:21715201:A:G	A	G	N	G	A	A	140005	297787	0.48145	0.476939	0.483601	0.905422	N	ADD	454659	0.969653	0.00478789	0.960596	0.978795	-6.43654	1.22225e-10	.	homoEuro_21650660_21749333
9	21715248	9:21715248:T:A	T	A	N	A	T	T	685.89	1504.85	0.00240921	0.00233655	0.00244384	0.44562	N	ADD	454659	0.864099	0.070357	0.752793	0.991863	-2.0761	0.0378851	.	homoEuro_21650660_21749333
9	21715271	9:21715271:C:A	C	A	N	A	C	C	4583.31	9248.62	0.0152113	0.0156135	0.0150196	0.47812	N	ADD	454659	1.08554	0.0266021	1.03039	1.14364	3.08526	0.00203374	.	homoEuro_21650660_21749333
9	21715516	9:21715516:G:A	G	A	N	A	G	G	928.425	2108.88	0.0033402	0.00316277	0.00342478	0.670137	N	ADD	454659	0.873565	0.0490507	0.793494	0.961717	-2.75577	0.00585549	.	homoEuro_21650660_21749333
9	21715557	9:21715557:C:A	C	A	N	A	C	C	28513.2	59341.1	0.0966156	0.097133	0.096369	0.864829	N	ADD	454659	1.0066	0.00826843	0.990415	1.02304	0.795106	0.426552	.	homoEuro_21650660_21749333
9	21715583	9:21715583:T:G	T	G	N	G	T	T	596.754	1170.85	0.00194388	0.0020329	0.00190144	0.58596	N	ADD	454659	1.10571	0.066414	0.970755	1.25943	1.51305	0.130266	.	homoEuro_21650660_21749333
9	21715620	9:21715620:G:T	G	T	N	T	G	G	28348.1	58980.9	0.0960379	0.0965705	0.095784	0.866405	N	ADD	454659	1.00674	0.0082827	0.990533	1.02322	0.811483	0.417088	.	homoEuro_21650660_21749333
9	21715801	9:21715801:T:G	T	G	N	G	T	T	139763	297266	0.480611	0.476115	0.482755	0.906526	N	ADD	454659	0.969761	0.00478539	0.960708	0.9789	-6.41644	1.39498e-10	.	homoEuro_21650660_21749333
9	21715890	9:21715890:G:C	G	C	N	C	G	G	139759	297258	0.480598	0.476101	0.482742	0.906491	N	ADD	454659	0.969758	0.00478549	0.960705	0.978896	-6.4171	1.38898e-10	.	homoEuro_21650660_21749333
9	21716637	9:21716637:C:T	C	T	N	T	C	C	22789.4	48137.1	0.0779997	0.0776345	0.0781738	0.767457	N	ADD	454659	0.984176	0.00969516	0.965651	1.00306	-1.64519	0.0999306	.	homoEuro_21650660_21749333
9	21716887	9:21716887:T:A	T	A	N	A	T	T	139602	296927	0.480062	0.475568	0.482204	0.906769	N	ADD	454659	0.969811	0.004785	0.960758	0.978949	-6.40625	1.49143e-10	.	homoEuro_21650660_21749333
9	21716997	9:21716997:A:G	A	G	N	G	A	A	139890	297515	0.481025	0.476548	0.483159	0.904933	N	ADD	454659	0.96986	0.00478936	0.960798	0.979007	-6.38996	1.6593e-10	.	homoEuro_21650660_21749333
9	21717153	9:21717153:C:CCAAATCTAACAG	C	CCAAATCTAACAG	N	CCAAATCTAACAG	C	C	117594	250651	0.404968	0.400594	0.407054	0.875774	N	ADD	454659	0.968876	0.00496504	0.959493	0.97835	-6.36836	1.91062e-10	.	homoEuro_21650660_21749333
9	21717354	9:21717354:A:T	A	T	N	T	A	A	25785.2	52331.1	0.0859065	0.0878399	0.0849848	0.716477	N	ADD	454659	1.04902	0.00953105	1.0296	1.0688	5.02064	5.14992e-07	.	homoEuro_21650660_21749333
9	21717395	9:21717395:A:T	A	T	N	A	T	T	143529	297650	0.485176	0.488946	0.483378	0.905143	N	ADD	454659	1.02699	0.00478824	1.0174	1.03668	5.56235	2.66164e-08	.	homoEuro_21650660_21749333
9	21717441	9:21717441:A:G	A	G	N	A	G	G	143581	297752	0.485345	0.489121	0.483545	0.905664	N	ADD	454659	1.02701	0.00478684	1.01742	1.0367	5.56861	2.56782e-08	.	homoEuro_21650660_21749333
9	21717509	9:21717509:A:G	A	G	N	A	G	G	143582	297756	0.48535	0.489125	0.48355	0.904695	N	ADD	454659	1.02703	0.00478938	1.01744	1.03672	5.56898	2.56233e-08	.	homoEuro_21650660_21749333
9	21717599	9:21717599:A:G	A	G	N	A	G	G	143576	297744	0.485331	0.489107	0.483531	0.905702	N	ADD	454659	1.02701	0.00478674	1.01742	1.03669	5.56788	2.57864e-08	.	homoEuro_21650660_21749333
9	21717662	9:21717662:G:A	G	A	N	A	G	G	675.346	1481.75	0.00237222	0.00230063	0.00240634	0.64028	N	ADD	454659	0.933062	0.0590398	0.831105	1.04753	-1.17351	0.240592	.	homoEuro_21650660_21749333
9	21717876	9:21717876:T:C	T	C	N	C	T	T	10233	20816.1	0.0341454	0.0348596	0.0338049	0.89422	N	ADD	454659	1.03105	0.0131728	1.00477	1.05802	2.32122	0.0202749	.	homoEuro_21650660_21749333
9	21717884	9:21717884:A:G	A	G	N	A	G	G	143539	297660	0.485198	0.48898	0.483395	0.905216	N	ADD	454659	1.02707	0.00478804	1.01748	1.03676	5.57903	2.41866e-08	.	homoEuro_21650660_21749333
9	21717957	9:21717957:A:G	A	G	N	G	A	A	419.426	897.916	0.00144871	0.00142882	0.0014582	0.91482	N	ADD	454659	0.992139	0.0628045	0.877229	1.1221	-0.125665	0.899997	.	homoEuro_21650660_21749333
9	21718193	9:21718193:T:C	T	C	N	T	C	C	143576	297744	0.485331	0.489107	0.483531	0.905702	N	ADD	454659	1.02701	0.00478674	1.01742	1.03669	5.56788	2.57864e-08	.	homoEuro_21650660_21749333
9	21718297	9:21718297:T:G	T	G	N	T	G	G	143581	297753	0.485345	0.489121	0.483545	0.905669	N	ADD	454659	1.02701	0.00478682	1.01742	1.03669	5.56795	2.5775e-08	.	homoEuro_21650660_21749333
9	21718458	9:21718458:C:T	C	T	N	T	C	C	16750.3	34180.6	0.05601	0.0570616	0.0555087	0.868854	N	ADD	454659	1.02729	0.0105542	1.00626	1.04876	2.55084	0.0107464	.	homoEuro_21650660_21749333
9	21718477	9:21718477:G:A	G	A	N	A	G	G	3784.25	7728.23	0.0126606	0.0128914	0.0125505	0.708647	N	ADD	454659	1.05263	0.0240523	1.00416	1.10344	2.13255	0.0329621	.	homoEuro_21650660_21749333
9	21718479	9:21718479:A:G	A	G	N	A	G	G	143580	297752	0.485344	0.48912	0.483544	0.905668	N	ADD	454659	1.02701	0.00478683	1.01742	1.03669	5.56841	2.57075e-08	.	homoEuro_21650660_21749333
9	21718526	9:21718526:C:T	C	T	N	T	C	C	527.788	1052.54	0.00173793	0.00179796	0.00170931	0.732839	N	ADD	454659	1.05508	0.0631623	0.932226	1.19412	0.848852	0.395964	.	homoEuro_21650660_21749333
9	21718639	9:21718639:A:T	A	T	N	A	T	T	143625	297857	0.48551	0.489274	0.483715	0.906282	N	ADD	454659	1.02691	0.00478518	1.01733	1.03659	5.54982	2.85962e-08	.	homoEuro_21650660_21749333
9	21718655	9:21718655:T:A	T	A	N	T	A	A	143631	297870	0.48553	0.489294	0.483735	0.906322	N	ADD	454659	1.02691	0.00478507	1.01732	1.03659	5.54947	2.86533e-08	.	homoEuro_21650660_21749333
9	21718661	9:21718661:A:G	A	G	N	G	A	A	420.13	852.288	0.00139931	0.00143121	0.0013841	0.46888	N	ADD	454659	1.06716	0.0881283	0.897874	1.26837	0.737599	0.460758	.	homoEuro_21650660_21749333
9	21718992	9:21718992:A:G	A	G	N	G	A	A	8626.42	18180.4	0.0294802	0.0293867	0.0295247	0.813609	N	ADD	454659	0.996912	0.0149266	0.96817	1.02651	-0.207185	0.835865	.	homoEuro_21650660_21749333
9	21719090	9:21719090:C:T	C	T	N	T	C	C	304.882	682.165	0.00108548	0.00103861	0.00110782	0.405859	N	ADD	454659	1.02201	0.112735	0.8194	1.27472	0.193132	0.846855	.	homoEuro_21650660_21749333
9	21719190	9:21719190:T:C	T	C	N	C	T	T	2668.64	5915.18	0.00943984	0.009091	0.00960614	0.601069	N	ADD	454659	0.913986	0.0307234	0.860573	0.970714	-2.92743	0.00341778	.	homoEuro_21650660_21749333
9	21719279	9:21719279:G:A	G	A	N	A	G	G	120993	257674	0.41643	0.412175	0.418458	0.907993	N	ADD	454659	0.970996	0.00485558	0.961799	0.980281	-6.06158	1.34788e-09	.	homoEuro_21650660_21749333
9	21719375	9:21719375:G:A	G	A	N	G	A	A	143633	297873	0.485535	0.489298	0.48374	0.906349	N	ADD	454659	1.02691	0.004785	1.01732	1.03658	5.54849	2.88143e-08	.	homoEuro_21650660_21749333
9	21719507	9:21719507:T:C	T	C	N	T	C	C	143636	297881	0.485548	0.489312	0.483754	0.906317	N	ADD	454659	1.0269	0.00478508	1.01732	1.03658	5.54761	2.89602e-08	.	homoEuro_21650660_21749333
9	21719569	9:21719569:A:G	A	G	N	G	A	A	3484.42	6790.8	0.0112999	0.01187	0.0110282	0.590515	N	ADD	454659	1.13064	0.0275747	1.07116	1.19343	4.4529	8.47199e-06	.	homoEuro_21650660_21749333
9	21719734	9:21719734:A:G	A	G	N	G	A	A	408.48	869.051	0.00140493	0.00139153	0.00141132	0.670368	N	ADD	454659	0.977975	0.0743241	0.845401	1.13134	-0.299647	0.764446	.	homoEuro_21650660_21749333
9	21719872	9:21719872:G:C	G	C	N	G	C	C	143633	297873	0.485535	0.489298	0.48374	0.906349	N	ADD	454659	1.02691	0.004785	1.01732	1.03658	5.54849	2.88143e-08	.	homoEuro_21650660_21749333
9	21719996	9:21719996:A:C	A	C	N	A	C	C	143625	297857	0.485509	0.489273	0.483715	0.906305	N	ADD	454659	1.02691	0.00478512	1.01732	1.03658	5.54884	2.87566e-08	.	homoEuro_21650660_21749333
9	21720108	9:21720108:C:A	C	A	N	C	A	A	143633	297873	0.485536	0.489299	0.483741	0.906343	N	ADD	454659	1.02691	0.00478501	1.01732	1.03658	5.54846	2.88202e-08	.	homoEuro_21650660_21749333
9	21720225	9:21720225:C:G	C	G	N	C	G	G	143747	298124	0.485937	0.489688	0.484149	0.905323	N	ADD	454659	1.0269	0.00478758	1.01731	1.03658	5.54371	2.96122e-08	.	homoEuro_21650660_21749333
9	21720481	9:21720481:G:T	G	T	N	G	T	T	143654	297919	0.485609	0.489371	0.483816	0.906557	N	ADD	454659	1.02689	0.00478444	1.0173	1.03656	5.5451	2.93786e-08	.	homoEuro_21650660_21749333
9	21720826	9:21720826:T:C	T	C	N	T	C	C	143592	297838	0.485452	0.48916	0.483684	0.903728	N	ADD	454659	1.02658	0.00479188	1.01698	1.03627	5.47426	4.39352e-08	.	homoEuro_21650660_21749333
9	21720865	9:21720865:T:C	T	C	N	C	T	T	7784.07	15755.8	0.0258874	0.0265172	0.0255872	0.76816	N	ADD	454659	1.04335	0.0162331	1.01067	1.07708	2.61401	0.00894863	.	homoEuro_21650660_21749333
9	21720901	9:21720901:G:A	G	A	N	A	G	G	402.24	790.278	0.00131144	0.00137027	0.0012834	0.428005	N	ADD	454659	1.17676	0.0941936	0.978387	1.41536	1.728	0.0839889	.	homoEuro_21650660_21749333
9	21720921	9:21720921:G:A	G	A	N	G	A	A	143630	297868	0.485526	0.489291	0.483732	0.906278	N	ADD	454659	1.02691	0.00478519	1.01732	1.03658	5.54866	2.8786e-08	.	homoEuro_21650660_21749333
9	21720998	9:21720998:C:T	C	T	N	T	C	C	2778.41	5834.34	0.00947166	0.00946493	0.00947487	0.78031	N	ADD	454659	0.993426	0.0265733	0.94301	1.04654	-0.248189	0.803988	.	homoEuro_21650660_21749333
9	21721061	9:21721061:T:A	T	A	N	A	T	T	28651.9	59635.9	0.0970923	0.0976056	0.0968477	0.865498	N	ADD	454659	1.00652	0.00824741	0.990379	1.02292	0.787787	0.430821	.	homoEuro_21650660_21749333
9	21721248	9:21721248:G:T	G	T	N	G	T	T	143624	297857	0.485507	0.489269	0.483714	0.906197	N	ADD	454659	1.02689	0.00478541	1.01731	1.03657	5.54545	2.93197e-08	.	homoEuro_21650660_21749333
9	21721455	9:21721455:A:G	A	G	N	A	G	G	143633	297873	0.485535	0.489298	0.48374	0.906349	N	ADD	454659	1.02691	0.004785	1.01732	1.03658	5.54849	2.88143e-08	.	homoEuro_21650660_21749333
9	21721502	9:21721502:C:T	C	T	N	T	C	C	475.98	997.708	0.00162065	0.00162147	0.00162026	0.508777	N	ADD	454659	0.989912	0.0792514	0.847496	1.15626	-0.127943	0.898194	.	homoEuro_21650660_21749333
9	21721585	9:21721585:C:A	C	A	N	C	A	A	143616	297840	0.48548	0.489242	0.483687	0.906236	N	ADD	454659	1.0269	0.00478528	1.01732	1.03658	5.54751	2.89772e-08	.	homoEuro_21650660_21749333
9	21721615	9:21721615:A:G	A	G	N	G	A	A	28739.6	59843.2	0.0974167	0.0979042	0.0971843	0.863382	N	ADD	454659	1.0062	0.00824549	0.990073	1.0226	0.750072	0.453212	.	homoEuro_21650660_21749333
9	21721714	9:21721714:G:A	G	A	N	G	A	A	143633	297873	0.485535	0.489298	0.48374	0.906349	N	ADD	454659	1.02691	0.004785	1.01732	1.03658	5.54849	2.88143e-08	.	homoEuro_21650660_21749333
9	21721939	9:21721939:G:T	G	T	N	T	G	G	121070	257840	0.416697	0.412436	0.418727	0.908987	N	ADD	454659	0.971012	0.00485247	0.961821	0.980292	-6.06206	1.34389e-09	.	homoEuro_21650660_21749333
9	21722079	9:21722079:CA:C	CA	C	N	CA	C	C	144433	299560	0.48827	0.492025	0.48648	0.890368	N	ADD	454659	1.02744	0.00482672	1.01777	1.03721	5.6088	2.03731e-08	.	homoEuro_21650660_21749333
9	21722195	9:21722195:G:A	G	A	N	A	G	G	121081	257866	0.416737	0.412475	0.418769	0.908827	N	ADD	454659	0.970991	0.00485282	0.961799	0.98027	-6.06623	1.30951e-09	.	homoEuro_21650660_21749333
9	21722394	9:21722394:G:GTTAA	G	GTTAA	N	G	GTTAA	GTTAA	144434	299561	0.488273	0.492029	0.486483	0.890397	N	ADD	454659	1.02744	0.00482664	1.01777	1.03721	5.60945	2.02968e-08	.	homoEuro_21650660_21749333
9	21722453	9:21722453:T:C	T	C	N	T	C	C	143635	297878	0.485544	0.489308	0.48375	0.906323	N	ADD	454659	1.02691	0.00478507	1.01732	1.03658	5.5489	2.8748e-08	.	homoEuro_21650660_21749333
9	21722521	9:21722521:T:C	T	C	N	T	C	C	143633	297873	0.485535	0.489299	0.483741	0.906209	N	ADD	454659	1.02691	0.00478536	1.01732	1.03659	5.54892	2.87434e-08	.	homoEuro_21650660_21749333
9	21722562	9:21722562:T:C	T	C	N	T	C	C	143637	297881	0.485548	0.489312	0.483753	0.906315	N	ADD	454659	1.02691	0.00478509	1.01732	1.03658	5.54897	2.87357e-08	.	homoEuro_21650660_21749333
9	21723036	9:21723036:A:G	A	G	N	G	A	A	2336.89	4593.31	0.00762131	0.00796084	0.00745946	0.665159	N	ADD	454659	1.0835	0.031588	1.01846	1.1527	2.53893	0.0111192	.	homoEuro_21650660_21749333
9	21723055	9:21723055:T:C	T	C	N	T	C	C	143633	297873	0.485535	0.489298	0.48374	0.906349	N	ADD	454659	1.02691	0.004785	1.01732	1.03658	5.54849	2.88143e-08	.	homoEuro_21650660_21749333
9	21723265	9:21723265:T:TA	T	TA	N	T	TA	TA	144381	299455	0.488097	0.491847	0.48631	0.889212	N	ADD	454659	1.02744	0.00482992	1.01776	1.03721	5.60387	2.09615e-08	.	homoEuro_21650660_21749333
9	21723276	9:21723276:T:G	T	G	N	G	T	T	28526.1	59369.2	0.0966607	0.0971769	0.0964146	0.864012	N	ADD	454659	1.00651	0.00827057	0.99033	1.02296	0.785123	0.432382	.	homoEuro_21650660_21749333
9	21723301	9:21723301:G:C	G	C	N	C	G	G	121084	257870	0.416745	0.412483	0.418776	0.908926	N	ADD	454659	0.970999	0.00485255	0.961808	0.980278	-6.06486	1.32072e-09	.	homoEuro_21650660_21749333
9	21723709	9:21723709:T:C	T	C	N	T	C	C	144429	299550	0.488255	0.49201	0.486464	0.890439	N	ADD	454659	1.02744	0.00482653	1.01777	1.03721	5.60917	2.03301e-08	.	homoEuro_21650660_21749333
9	21724164	9:21724164:G:A	G	A	N	A	G	G	1523.51	3340.28	0.00534883	0.00518999	0.00542455	0.495349	N	ADD	454659	0.923445	0.0448655	0.84571	1.00833	-1.77517	0.0758699	.	homoEuro_21650660_21749333
9	21724574	9:21724574:C:A	C	A	N	A	C	C	3717.6	7570.59	0.0124139	0.0126644	0.0122945	0.651389	N	ADD	454659	1.04979	0.0253031	0.998994	1.10316	1.92017	0.0548368	.	homoEuro_21650660_21749333
9	21724574	9:21724574:C:G	C	G	N	G	C	C	349.603	687.157	0.00114015	0.00119096	0.00111593	0.563701	N	ADD	454659	1.09289	0.0882681	0.919265	1.2993	1.00627	0.314285	.	homoEuro_21650660_21749333
9	21724897	9:21724897:G:A	G	A	N	A	G	G	28551.2	59421.2	0.0967455	0.0972624	0.096499	0.864132	N	ADD	454659	1.00652	0.00826676	0.990344	1.02296	0.78629	0.431697	.	homoEuro_21650660_21749333
9	21724918	9:21724918:A:C	A	C	N	C	A	A	2125.83	4413.8	0.00719179	0.00724184	0.00716793	0.714426	N	ADD	454659	1.01448	0.0318352	0.953115	1.0798	0.451578	0.651573	.	homoEuro_21650660_21749333
9	21724919	9:21724919:A:G	A	G	N	G	A	A	5454.51	11616	0.0187728	0.0185813	0.0188641	0.651701	N	ADD	454659	0.976849	0.0208131	0.937802	1.01752	-1.12542	0.260409	.	homoEuro_21650660_21749333
9	21725149	9:21725149:G:A	G	A	N	G	A	A	143642	297895	0.485569	0.489329	0.483777	0.906485	N	ADD	454659	1.02687	0.00478463	1.01728	1.03654	5.54126	3.0031e-08	.	homoEuro_21650660_21749333
9	21725261	9:21725261:C:G	C	G	N	C	G	G	143463	297494	0.484931	0.488722	0.483125	0.90482	N	ADD	454659	1.02693	0.00478905	1.01734	1.03661	5.54875	2.87715e-08	.	homoEuro_21650660_21749333
9	21725310	9:21725310:GA:G	GA	G	N	G	GA	GA	130833	278277	0.449909	0.445697	0.451917	0.843642	N	ADD	454659	0.969233	0.00498785	0.959804	0.978755	-6.26517	3.72409e-10	.	homoEuro_21650660_21749333
9	21725335	9:21725335:G:C	G	C	N	C	G	G	121784	259358	0.419151	0.414869	0.421193	0.907708	N	ADD	454659	0.970932	0.00485169	0.961743	0.980209	-6.08007	1.20132e-09	.	homoEuro_21650660_21749333
9	21725353	9:21725353:T:G	T	G	N	G	T	T	1356.62	2770.67	0.00453889	0.00462146	0.00449953	0.578941	N	ADD	454659	1.03312	0.0441286	0.947524	1.12646	0.738454	0.460238	.	homoEuro_21650660_21749333
9	21725430	9:21725430:G:T	G	T	N	G	T	T	143676	297972	0.485692	0.489448	0.483902	0.906397	N	ADD	454659	1.02685	0.00478486	1.01726	1.03652	5.53715	3.07439e-08	.	homoEuro_21650660_21749333
9	21725512	9:21725512:C:G	C	G	N	C	G	G	143655	297930	0.485622	0.489376	0.483832	0.906474	N	ADD	454659	1.02684	0.00478467	1.01725	1.03651	5.53472	3.11724e-08	.	homoEuro_21650660_21749333
9	21725596	9:21725596:G:A	G	A	N	A	G	G	4095.07	9127.05	0.0145407	0.0139502	0.0148222	0.668708	N	ADD	454659	0.909885	0.0235304	0.868875	0.95283	-4.01341	5.98488e-05	.	homoEuro_21650660_21749333
9	21725649	9:21725649:A:G	A	G	N	A	G	G	143687	297998	0.485732	0.489482	0.483944	0.906085	N	ADD	454659	1.02683	0.00478566	1.01724	1.0365	5.53168	3.17181e-08	.	homoEuro_21650660_21749333
9	21725687	9:21725687:C:T	C	T	N	T	C	C	23769.2	51772	0.0830746	0.0809721	0.0840768	0.774499	N	ADD	454659	0.94219	0.00944252	0.924914	0.95979	-6.30638	2.85646e-10	.	homoEuro_21650660_21749333
9	21725765	9:21725765:C:G	C	G	N	C	G	G	143648	297916	0.485598	0.48935	0.48381	0.906485	N	ADD	454659	1.02682	0.00478464	1.01724	1.0365	5.53182	3.1692e-08	.	homoEuro_21650660_21749333
9	21725928	9:21725928:A:G	A	G	N	G	A	A	2425.92	4995.84	0.0081619	0.00826414	0.00811315	0.524442	N	ADD	454659	1.05014	0.0347771	0.980947	1.12422	1.40682	0.15948	.	homoEuro_21650660_21749333
9	21725962	9:21725962:T:C	T	C	N	T	C	C	143865	298361	0.486327	0.490089	0.484534	0.909032	N	ADD	454659	1.02681	0.00477781	1.01724	1.03647	5.53816	3.05665e-08	.	homoEuro_21650660_21749333
9	21726211	9:21726211:C:G	C	G	N	G	C	C	6881.07	13780.9	0.0227225	0.023441	0.0223799	0.832748	N	ADD	454659	1.06127	0.0165863	1.02732	1.09634	3.58518	0.000336842	.	homoEuro_21650660_21749333
9	21726306	9:21726306:G:A	G	A	N	G	A	A	143896	298427	0.486434	0.490195	0.484641	0.909469	N	ADD	454659	1.02679	0.00477664	1.01722	1.03645	5.53491	3.11387e-08	.	homoEuro_21650660_21749333
9	21726400	9:21726400:G:A	G	A	N	A	G	G	5763.21	12266.4	0.0198276	0.0196329	0.0199204	0.85537	N	ADD	454659	0.985406	0.0176915	0.951823	1.02017	-0.830975	0.405988	.	homoEuro_21650660_21749333
9	21726444	9:21726444:C:A	C	A	N	A	C	C	7784.07	15755.8	0.0258874	0.0265172	0.0255872	0.76816	N	ADD	454659	1.04335	0.0162331	1.01067	1.07708	2.61401	0.00894863	.	homoEuro_21650660_21749333
9	21726490	9:21726490:A:G	A	G	N	A	G	G	143895	298427	0.486433	0.490194	0.48464	0.909468	N	ADD	454659	1.02679	0.00477664	1.01722	1.03645	5.53471	3.11741e-08	.	homoEuro_21650660_21749333
9	21726571	9:21726571:C:G	C	G	N	C	G	G	145203	301169	0.490886	0.494647	0.489093	0.887208	N	ADD	454659	1.0276	0.00483484	1.01791	1.03738	5.63068	1.79498e-08	.	homoEuro_21650660_21749333
9	21726572	9:21726572:A:G	A	G	N	A	G	G	145203	301169	0.490886	0.494647	0.489093	0.887208	N	ADD	454659	1.0276	0.00483484	1.01791	1.03738	5.63068	1.79498e-08	.	homoEuro_21650660_21749333
9	21726573	9:21726573:T:A	T	A	N	T	A	A	145203	301169	0.490886	0.494647	0.489093	0.887208	N	ADD	454659	1.0276	0.00483484	1.01791	1.03738	5.63068	1.79498e-08	.	homoEuro_21650660_21749333
9	21726628	9:21726628:T:TCAAA	T	TCAAA	N	T	TCAAA	TCAAA	144800	300326	0.489517	0.493277	0.487724	0.894585	N	ADD	454659	1.02735	0.00481517	1.0177	1.03709	5.60277	2.10958e-08	.	homoEuro_21650660_21749333
9	21726664	9:21726664:A:T	A	T	N	A	T	T	143914	298464	0.486495	0.490258	0.4847	0.909627	N	ADD	454659	1.02681	0.00477622	1.01724	1.03647	5.53906	3.04093e-08	.	homoEuro_21650660_21749333
9	21726778	9:21726778:G:A	G	A	N	G	A	A	143914	298464	0.486495	0.490258	0.4847	0.909627	N	ADD	454659	1.02681	0.00477622	1.01724	1.03647	5.53906	3.04093e-08	.	homoEuro_21650660_21749333
9	21726819	9:21726819:C:A	C	A	N	C	A	A	143914	298464	0.486495	0.490258	0.4847	0.909627	N	ADD	454659	1.02681	0.00477622	1.01724	1.03647	5.53906	3.04093e-08	.	homoEuro_21650660_21749333
9	21726965	9:21726965:T:G	T	G	N	G	T	T	2125.83	4413.8	0.00719179	0.00724184	0.00716793	0.714426	N	ADD	454659	1.01448	0.0318352	0.953115	1.0798	0.451578	0.651573	.	homoEuro_21650660_21749333
9	21727065	9:21727065:A:C	A	C	N	C	A	A	5763.21	12266.4	0.0198276	0.0196329	0.0199204	0.85537	N	ADD	454659	0.985406	0.0176915	0.951823	1.02017	-0.830975	0.405988	.	homoEuro_21650660_21749333
9	21727208	9:21727208:A:C	A	C	N	A	C	C	143708	298025	0.485785	0.489557	0.483988	0.907903	N	ADD	454659	1.02692	0.0047809	1.01734	1.03659	5.55679	2.74778e-08	.	homoEuro_21650660_21749333
9	21727225	9:21727225:A:G	A	G	N	A	G	G	143708	298025	0.485785	0.489557	0.483988	0.907903	N	ADD	454659	1.02692	0.0047809	1.01734	1.03659	5.55679	2.74778e-08	.	homoEuro_21650660_21749333
9	21727270	9:21727270:ACTG:A	ACTG	A	N	A	ACTG	ACTG	5525.88	11355.3	0.0185647	0.0188245	0.0184408	0.718756	N	ADD	454659	1.04885	0.0198098	1.00891	1.09038	2.40778	0.0160496	.	homoEuro_21650660_21749333
9	21727289	9:21727289:G:A	G	A	N	A	G	G	1467.65	2898.74	0.00480183	0.00499971	0.0047075	0.536552	N	ADD	454659	1.10724	0.0443276	1.01511	1.20774	2.29821	0.0215499	.	homoEuro_21650660_21749333
9	21727352	9:21727352:G:A	G	A	N	G	A	A	143642	297871	0.485543	0.489331	0.483737	0.907188	N	ADD	454659	1.02686	0.00478271	1.01728	1.03653	5.54205	2.98951e-08	.	homoEuro_21650660_21749333
9	21727369	9:21727369:G:A	G	A	N	G	A	A	143698	297984	0.48573	0.489522	0.483922	0.907833	N	ADD	454659	1.02686	0.00478094	1.01728	1.03652	5.5435	2.96479e-08	.	homoEuro_21650660_21749333
9	21727500	9:21727500:T:C	T	C	N	C	T	T	643.284	1378.93	0.00222388	0.00219141	0.00223936	0.475421	N	ADD	454659	0.926811	0.0705184	0.807172	1.06418	-1.07781	0.281118	.	homoEuro_21650660_21749333
9	21727608	9:21727608:A:G	A	G	N	G	A	A	778.3	1661.19	0.00268277	0.00265135	0.00269775	0.572961	N	ADD	454659	0.976659	0.0584189	0.870997	1.09514	-0.404275	0.686011	.	homoEuro_21650660_21749333
9	21727675	9:21727675:T:A	T	A	N	A	T	T	16773	34256.9	0.0561189	0.057139	0.0556326	0.898754	N	ADD	454659	1.02523	0.0103698	1.0046	1.04628	2.4029	0.0162657	.	homoEuro_21650660_21749333
9	21727693	9:21727693:G:A	G	A	N	G	A	A	146229	303096	0.494134	0.498143	0.492222	0.956515	N	ADD	454659	1.02657	0.00465758	1.01725	1.03599	5.63121	1.78951e-08	.	homoEuro_21650660_21749333
9	21727702	9:21727702:G:A	G	A	N	G	A	A	146063	302742	0.493563	0.497579	0.491648	0.954626	N	ADD	454659	1.02666	0.00466221	1.01733	1.03609	5.6444	1.65759e-08	.	homoEuro_21650660_21749333
9	21727713	9:21727713:C:A	C	A	N	A	C	C	3974.92	8105.09	0.0132847	0.0135409	0.0131625	0.688832	N	ADD	454659	1.04228	0.0237968	0.994782	1.09204	1.74014	0.0818351	.	homoEuro_21650660_21749333
9	21727713	9:21727713:C:T	C	T	N	C	T	T	144730	300187	0.489286	0.493036	0.487499	0.894172	N	ADD	454659	1.02729	0.00481629	1.01764	1.03704	5.59078	2.26055e-08	.	homoEuro_21650660_21749333
9	21727718	9:21727718:C:T	C	T	N	T	C	C	120393	256587	0.414575	0.410131	0.416693	0.9548	N	ADD	454659	0.971608	0.00473895	0.962626	0.980675	-6.07784	1.21809e-09	.	homoEuro_21650660_21749333
9	21727799	9:21727799:C:T	C	T	N	C	T	T	146332	303305	0.494477	0.498493	0.492562	0.957518	N	ADD	454659	1.02658	0.00465514	1.01725	1.03599	5.63463	1.75431e-08	.	homoEuro_21650660_21749333
9	21727963	9:21727963:T:C	T	C	N	T	C	C	146385	303418	0.494659	0.498676	0.492745	0.95688	N	ADD	454659	1.02659	0.0046567	1.01726	1.036	5.63517	1.74887e-08	.	homoEuro_21650660_21749333
9	21728007	9:21728007:G:A	G	A	N	A	G	G	9241.62	19784.7	0.031921	0.0314825	0.0321301	0.639991	N	ADD	454659	0.969211	0.0162533	0.938823	1.00058	-1.92407	0.0543462	.	homoEuro_21650660_21749333
9	21728051	9:21728051:T:C	T	C	N	T	C	C	146332	303305	0.494477	0.498493	0.492562	0.957518	N	ADD	454659	1.02658	0.00465514	1.01725	1.03599	5.63463	1.75431e-08	.	homoEuro_21650660_21749333
9	21728203	9:21728203:C:T	C	T	N	T	C	C	6047.06	12425.2	0.0203144	0.0205999	0.0201783	0.84133	N	ADD	454659	1.04161	0.0175197	1.00645	1.07799	2.32674	0.0199791	.	homoEuro_21650660_21749333
9	21728291	9:21728291:C:T	C	T	N	C	T	T	146416	303491	0.494773	0.498779	0.492864	0.95644	N	ADD	454659	1.02659	0.0046577	1.01726	1.036	5.63357	1.76519e-08	.	homoEuro_21650660_21749333
9	21728390	9:21728390:T:C	T	C	N	C	T	T	120430	256679	0.414717	0.410258	0.416842	0.955025	N	ADD	454659	0.971543	0.00473815	0.962563	0.980608	-6.09295	1.10851e-09	.	homoEuro_21650660_21749333
9	21728406	9:21728406:G:A	G	A	N	G	A	A	146329	303299	0.494467	0.498483	0.492553	0.957491	N	ADD	454659	1.02657	0.0046552	1.01725	1.03598	5.63368	1.76408e-08	.	homoEuro_21650660_21749333
9	21728448	9:21728448:C:G	C	G	N	G	C	C	465.109	1072.44	0.00169088	0.00158444	0.00174163	0.486885	N	ADD	454659	0.832921	0.082064	0.70917	0.978265	-2.22774	0.0258982	.	homoEuro_21650660_21749333
9	21728450	9:21728450:A:C	A	C	N	C	A	A	119464	254634	0.411405	0.406967	0.413521	0.955697	N	ADD	454659	0.971623	0.00474252	0.962634	0.980697	-6.06998	1.27929e-09	.	homoEuro_21650660_21749333
9	21728501	9:21728501:A:T	A	T	N	T	A	A	9786.63	20099.3	0.0328663	0.0333391	0.0326409	0.484282	N	ADD	454659	1.04284	0.0182568	1.00619	1.08083	2.29781	0.0215727	.	homoEuro_21650660_21749333
9	21728683	9:21728683:T:C	T	C	N	T	C	C	145854	302370	0.492923	0.496866	0.491044	0.951836	N	ADD	454659	1.02628	0.00466913	1.01693	1.03571	5.5552	2.77286e-08	.	homoEuro_21650660_21749333
9	21729034	9:21729034:G:A	G	A	N	A	G	G	9761.79	21002.2	0.033832	0.0332545	0.0341073	0.840397	N	ADD	454659	0.971294	0.013796	0.945382	0.997915	-2.11122	0.0347535	.	homoEuro_21650660_21749333
9	21729090	9:21729090:C:T	C	T	N	T	C	C	50987.1	109693	0.176704	0.173693	0.178139	0.881148	N	ADD	454659	0.961631	0.00638255	0.949677	0.973736	-6.12987	8.79492e-10	.	homoEuro_21650660_21749333
9	21729276	9:21729276:A:G	A	G	N	G	A	A	6778.12	14333	0.0232165	0.0230903	0.0232766	0.615035	N	ADD	454659	0.987357	0.0192883	0.950728	1.0254	-0.659634	0.509488	.	homoEuro_21650660_21749333
9	21729327	9:21729327:C:G	C	G	N	C	G	G	145756	302135	0.492557	0.496531	0.490662	0.952448	N	ADD	454659	1.02631	0.00466774	1.01697	1.03574	5.56405	2.63583e-08	.	homoEuro_21650660_21749333
9	21729366	9:21729366:C:G	C	G	N	C	G	G	145773	302171	0.492616	0.49659	0.490721	0.952906	N	ADD	454659	1.02631	0.00466663	1.01696	1.03574	5.56398	2.63694e-08	.	homoEuro_21650660_21749333
9	21729383	9:21729383:G:A	G	A	N	G	A	A	145789	302206	0.492671	0.496644	0.490777	0.953156	N	ADD	454659	1.02628	0.00466601	1.01694	1.03571	5.56009	2.69629e-08	.	homoEuro_21650660_21749333
9	21729626	9:21729626:A:G	A	G	N	G	A	A	739.294	1433.72	0.00238972	0.00251848	0.00232834	0.510788	N	ADD	454659	1.1961	0.0641509	1.05478	1.35635	2.79134	0.00524908	.	homoEuro_21650660_21749333
9	21729794	9:21729794:A:G	A	G	N	G	A	A	6064.76	12921.7	0.0208798	0.0206602	0.0209846	0.949979	N	ADD	454659	0.981796	0.0163655	0.950804	1.0138	-1.1226	0.261609	.	homoEuro_21650660_21749333
9	21729852	9:21729852:A:G	A	G	N	G	A	A	119964	255598	0.413015	0.408669	0.415087	0.952671	N	ADD	454659	0.972138	0.00474706	0.963135	0.981225	-5.9526	2.63916e-09	.	homoEuro_21650660_21749333
9	21729895	9:21729895:T:C	T	C	N	T	C	C	145964	302602	0.493299	0.49724	0.491421	0.954681	N	ADD	454659	1.02622	0.00466237	1.01689	1.03564	5.55194	2.82521e-08	.	homoEuro_21650660_21749333
9	21730084	9:21730084:C:T	C	T	N	T	C	C	954.374	1934.39	0.00317685	0.00325117	0.00314142	0.612742	N	ADD	454659	1.02176	0.0511315	0.924327	1.12946	0.421011	0.673747	.	homoEuro_21650660_21749333
9	21730410	9:21730410:C:T	C	T	N	T	C	C	119468	254633	0.411408	0.406979	0.41352	0.956411	N	ADD	454659	0.971711	0.00474077	0.962724	0.980782	-6.05319	1.42008e-09	.	homoEuro_21650660_21749333
9	21730445	9:21730445:C:T	C	T	N	T	C	C	2585.28	5243.07	0.00860904	0.00880702	0.00851465	0.468011	N	ADD	454659	1.08357	0.03573	1.01028	1.16217	2.24623	0.024689	.	homoEuro_21650660_21749333
9	21730717	9:21730717:A:C	A	C	N	C	A	A	1392.87	3056.92	0.00489355	0.00474495	0.00496439	0.503675	N	ADD	454659	0.954998	0.0466032	0.871633	1.04634	-0.988048	0.323129	.	homoEuro_21650660_21749333
9	21730818	9:21730818:T:C	T	C	N	T	C	C	145944	302562	0.493234	0.497174	0.491355	0.953621	N	ADD	454659	1.02624	0.00466485	1.0169	1.03566	5.55178	2.82771e-08	.	homoEuro_21650660_21749333
9	21730872	9:21730872:G:C	G	C	N	C	G	G	6337.38	13480	0.0217937	0.0215889	0.0218913	0.931857	N	ADD	454659	0.984085	0.0161791	0.953369	1.01579	-0.991559	0.321413	.	homoEuro_21650660_21749333
9	21730902	9:21730902:A:T	A	T	N	T	A	A	67569.6	138384	0.226493	0.230182	0.224734	0.959634	N	ADD	454659	1.03173	0.00552992	1.02061	1.04297	5.64889	1.6149e-08	.	homoEuro_21650660_21749333
9	21731081	9:21731081:A:T	A	T	N	A	T	T	145751	302087	0.492498	0.496513	0.490584	0.953401	N	ADD	454659	1.0267	0.00466554	1.01736	1.03613	5.64822	1.62121e-08	.	homoEuro_21650660_21749333
9	21731366	9:21731366:G:C	G	C	N	C	G	G	7923.3	17107.8	0.0275273	0.0269915	0.0277828	0.792105	N	ADD	454659	0.966501	0.0157078	0.937199	0.996719	-2.16916	0.0300706	.	homoEuro_21650660_21749333
9	21731447	9:21731447:A:G	A	G	N	A	G	G	146121	302931	0.493833	0.497776	0.491954	0.956016	N	ADD	454659	1.02619	0.00465901	1.01686	1.0356	5.54833	2.88417e-08	.	homoEuro_21650660_21749333
9	21731529	9:21731529:A:T	A	T	N	A	T	T	146490	303644	0.495024	0.499032	0.493113	0.960422	N	ADD	454659	1.02648	0.00464814	1.01717	1.03587	5.62183	1.88947e-08	.	homoEuro_21650660_21749333
9	21731542	9:21731542:TA:T	TA	T	N	TA	T	T	143090	296345	0.483257	0.48745	0.481259	0.941898	N	ADD	454659	1.02808	0.004696	1.01867	1.03759	5.89807	3.67788e-09	.	homoEuro_21650660_21749333
9	21731544	9:21731544:TA:T	TA	T	N	TA	T	T	143090	296345	0.483257	0.48745	0.481259	0.941898	N	ADD	454659	1.02808	0.004696	1.01867	1.03759	5.89807	3.67788e-09	.	homoEuro_21650660_21749333
9	21731546	9:21731546:TA:T	TA	T	N	TA	T	T	143090	296345	0.483257	0.48745	0.481259	0.941898	N	ADD	454659	1.02808	0.004696	1.01867	1.03759	5.89807	3.67788e-09	.	homoEuro_21650660_21749333
9	21731586	9:21731586:C:T	C	T	N	C	T	T	146529	303735	0.495166	0.499164	0.49326	0.960292	N	ADD	454659	1.02644	0.00464848	1.01713	1.03583	5.61322	1.986e-08	.	homoEuro_21650660_21749333
9	21731694	9:21731694:C:T	C	T	N	C	T	T	146484	303632	0.495004	0.499012	0.493093	0.960339	N	ADD	454659	1.02648	0.00464833	1.01717	1.03587	5.62203	1.8873e-08	.	homoEuro_21650660_21749333
9	21731853	9:21731853:A:G	A	G	N	G	A	A	16935.1	34619.3	0.0566956	0.0576909	0.0562212	0.897433	N	ADD	454659	1.02411	0.0103291	1.00359	1.04506	2.30689	0.0210607	.	homoEuro_21650660_21749333
9	21731867	9:21731867:G:C	G	C	N	G	C	C	146509	303685	0.49509	0.499098	0.493179	0.960684	N	ADD	454659	1.02647	0.00464751	1.01716	1.03586	5.62095	1.89909e-08	.	homoEuro_21650660_21749333
9	21731900	9:21731900:GA:G	GA	G	N	GA	G	G	146556	303781	0.495247	0.499257	0.493335	0.960073	N	ADD	454659	1.02649	0.00464898	1.01718	1.03589	5.62477	1.85757e-08	.	homoEuro_21650660_21749333
9	21732337	9:21732337:A:G	A	G	N	G	A	A	1037.92	2084.98	0.00343434	0.00353577	0.00338598	0.519	N	ADD	454659	1.08241	0.0533633	0.974924	1.20176	1.48406	0.137794	.	homoEuro_21650660_21749333
9	21732352	9:21732352:T:C	T	C	N	C	T	T	920.275	1996.84	0.00320802	0.00313501	0.00324283	0.784946	N	ADD	454659	0.947462	0.0456504	0.866372	1.03614	-1.18221	0.237124	.	homoEuro_21650660_21749333
9	21732359	9:21732359:C:A	C	A	N	A	C	C	119480	254658	0.41145	0.407021	0.413561	0.956513	N	ADD	454659	0.97172	0.00474045	0.962733	0.98079	-6.05174	1.43289e-09	.	homoEuro_21650660_21749333
9	21732466	9:21732466:C:T	C	T	N	C	T	T	146146	302982	0.493918	0.497862	0.492038	0.956351	N	ADD	454659	1.02619	0.00465818	1.01686	1.0356	5.54937	2.86708e-08	.	homoEuro_21650660_21749333
9	21732544	9:21732544:C:A	C	A	N	C	A	A	145937	302547	0.49321	0.49715	0.491332	0.953708	N	ADD	454659	1.02623	0.00466464	1.01689	1.03566	5.55134	2.83494e-08	.	homoEuro_21650660_21749333
9	21732912	9:21732912:G:A	G	A	N	G	A	A	146145	302979	0.493913	0.497858	0.492033	0.956335	N	ADD	454659	1.02619	0.00465822	1.01686	1.0356	5.55002	2.85644e-08	.	homoEuro_21650660_21749333
9	21732999	9:21732999:C:G	C	G	N	C	G	G	146124	302936	0.493843	0.497786	0.491963	0.956063	N	ADD	454659	1.02619	0.00465888	1.01686	1.0356	5.54942	2.86617e-08	.	homoEuro_21650660_21749333
9	21733008	9:21733008:T:C	T	C	N	T	C	C	146148	302985	0.493923	0.497866	0.492042	0.956367	N	ADD	454659	1.02619	0.00465815	1.01686	1.0356	5.5493	2.8681e-08	.	homoEuro_21650660_21749333
9	21733113	9:21733113:G:T	G	T	N	G	T	T	146240	303178	0.494236	0.498182	0.492355	0.955479	N	ADD	454659	1.02624	0.00466032	1.01691	1.03566	5.55801	2.72873e-08	.	homoEuro_21650660_21749333
9	21733204	9:21733204:C:G	C	G	N	C	G	G	145739	302191	0.492599	0.496474	0.490752	0.952215	N	ADD	454659	1.02586	0.00466829	1.01651	1.03529	5.46866	4.53454e-08	.	homoEuro_21650660_21749333
9	21733500	9:21733500:G:C	G	C	N	G	C	C	146496	303657	0.495044	0.499052	0.493134	0.960509	N	ADD	454659	1.02647	0.00464792	1.01716	1.03586	5.62047	1.90439e-08	.	homoEuro_21650660_21749333
9	21733644	9:21733644:T:A	T	A	N	A	T	T	27254.2	56727.4	0.0923567	0.0928441	0.0921243	0.943727	N	ADD	454659	1.00584	0.00807481	0.990051	1.02189	0.721666	0.4705	.	homoEuro_21650660_21749333
9	21733706	9:21733706:G:A	G	A	N	G	A	A	146112	302913	0.493804	0.497744	0.491926	0.955957	N	ADD	454659	1.02616	0.00465916	1.01683	1.03557	5.54268	2.97871e-08	.	homoEuro_21650660_21749333
9	21733748	9:21733748:G:A	G	A	N	A	G	G	1967.09	4245.7	0.00683237	0.0067011	0.00689494	0.58386	N	ADD	454659	0.953122	0.0363526	0.887575	1.02351	-1.32075	0.186584	.	homoEuro_21650660_21749333
9	21733889	9:21733889:A:G	A	G	N	A	G	G	146141	302971	0.4939	0.497845	0.492019	0.956279	N	ADD	454659	1.0262	0.00465836	1.01687	1.03561	5.55087	2.84258e-08	.	homoEuro_21650660_21749333
9	21734348	9:21734348:G:A	G	A	N	G	A	A	146188	303073	0.494064	0.498005	0.492185	0.955827	N	ADD	454659	1.02618	0.00465945	1.01685	1.0356	5.54702	2.90572e-08	.	homoEuro_21650660_21749333
9	21734366	9:21734366:C:A	C	A	N	C	A	A	146141	302974	0.493903	0.497843	0.492025	0.955258	N	ADD	454659	1.02619	0.00466082	1.01686	1.0356	5.5463	2.91773e-08	.	homoEuro_21650660_21749333
9	21734367	9:21734367:G:T	G	T	N	T	G	G	447.528	998.341	0.00159006	0.00152455	0.00162129	0.403104	N	ADD	454659	0.886624	0.0915991	0.740918	1.06098	-1.31371	0.188944	.	homoEuro_21650660_21749333
9	21734449	9:21734449:G:C	G	C	N	G	C	C	146100	302886	0.493762	0.497705	0.491882	0.955798	N	ADD	454659	1.02619	0.00465952	1.01686	1.03561	5.54858	2.87997e-08	.	homoEuro_21650660_21749333
9	21734480	9:21734480:G:C	G	C	N	G	C	C	146061	302816	0.493641	0.49757	0.491768	0.955348	N	ADD	454659	1.02612	0.00466061	1.01679	1.03554	5.5324	3.15886e-08	.	homoEuro_21650660_21749333
9	21734802	9:21734802:A:G	A	G	N	A	G	G	146547	303763	0.495217	0.499227	0.493306	0.958851	N	ADD	454659	1.02653	0.00465196	1.01721	1.03593	5.62789	1.82425e-08	.	homoEuro_21650660_21749333
9	21734833	9:21734833:G:A	G	A	N	G	A	A	146201	303117	0.494126	0.498047	0.492256	0.954303	N	ADD	454659	1.02616	0.00466316	1.01682	1.03558	5.53727	3.07222e-08	.	homoEuro_21650660_21749333
9	21734836	9:21734836:C:T	C	T	N	C	T	T	146201	303117	0.494126	0.498047	0.492256	0.954303	N	ADD	454659	1.02616	0.00466316	1.01682	1.03558	5.53727	3.07222e-08	.	homoEuro_21650660_21749333
9	21735763	9:21735763:G:A	G	A	N	A	G	G	118456	252512	0.407963	0.403534	0.410075	0.945972	N	ADD	454659	0.971399	0.00477334	0.962353	0.980529	-6.07922	1.20768e-09	.	homoEuro_21650660_21749333
9	21735804	9:21735804:A:G	A	G	N	G	A	A	1375.6	2970.27	0.00477927	0.00468613	0.00482368	0.685543	N	ADD	454659	0.955591	0.0400195	0.883502	1.03356	-1.13508	0.256342	.	homoEuro_21650660_21749333
9	21735813	9:21735813:G:A	G	A	N	A	G	G	47548.2	96874.1	0.158825	0.161978	0.157322	0.829295	N	ADD	454659	1.04251	0.00680479	1.0287	1.0565	6.1175	9.50523e-10	.	homoEuro_21650660_21749333
9	21735856	9:21735856:G:T	G	T	N	G	T	T	146080	302843	0.493692	0.497636	0.491812	0.95556	N	ADD	454659	1.0262	0.00466007	1.01687	1.03562	5.55015	2.85431e-08	.	homoEuro_21650660_21749333
9	21735876	9:21735876:C:T	C	T	N	T	C	C	8430.82	18187.1	0.0292724	0.0287204	0.0295355	0.833376	N	ADD	454659	0.960943	0.0148462	0.933385	0.989316	-2.68352	0.00728526	.	homoEuro_21650660_21749333
9	21735881	9:21735881:T:C	T	C	N	T	C	C	146080	302843	0.493692	0.497636	0.491812	0.95556	N	ADD	454659	1.0262	0.00466007	1.01687	1.03562	5.55015	2.85431e-08	.	homoEuro_21650660_21749333
9	21736008	9:21736008:C:G	C	G	N	G	C	C	9706.75	20888.4	0.0336463	0.033067	0.0339225	0.843856	N	ADD	454659	0.971182	0.0138046	0.945258	0.997818	-2.1182	0.0341577	.	homoEuro_21650660_21749333
9	21736017	9:21736017:C:T	C	T	N	C	T	T	146448	303540	0.494862	0.498888	0.492943	0.957943	N	ADD	454659	1.02663	0.00465413	1.01731	1.03604	5.64796	1.62366e-08	.	homoEuro_21650660_21749333
9	21736020	9:21736020:T:A	T	A	N	T	A	A	145838	302278	0.492804	0.496811	0.490894	0.953105	N	ADD	454659	1.02644	0.00466595	1.01709	1.03587	5.59276	2.23494e-08	.	homoEuro_21650660_21749333
9	21736034	9:21736034:G:A	G	A	N	G	A	A	145838	302278	0.492804	0.496811	0.490894	0.953105	N	ADD	454659	1.02644	0.00466595	1.01709	1.03587	5.59276	2.23494e-08	.	homoEuro_21650660_21749333
9	21736052	9:21736052:C:T	C	T	N	C	T	T	145861	302335	0.492893	0.49689	0.490988	0.953421	N	ADD	454659	1.02639	0.0046652	1.01704	1.03581	5.58271	2.36803e-08	.	homoEuro_21650660_21749333
9	21736056	9:21736056:G:C	G	C	N	C	G	G	16140.6	32767.9	0.0537859	0.0549844	0.0532146	0.649895	N	ADD	454659	1.05515	0.0124236	1.02977	1.08116	4.32096	1.55354e-05	.	homoEuro_21650660_21749333
9	21736239	9:21736239:A:G	A	G	N	G	A	A	388.105	822.496	0.00133133	0.00132212	0.00133572	0.433643	N	ADD	454659	1.06621	0.0962037	0.88299	1.28746	0.666445	0.505126	.	homoEuro_21650660_21749333
9	21736274	9:21736274:A:G	A	G	N	A	G	G	146206	303098	0.49411	0.498063	0.492225	0.95518	N	ADD	454659	1.02624	0.00466102	1.01691	1.03566	5.55812	2.72694e-08	.	homoEuro_21650660_21749333
9	21736634	9:21736634:T:C	T	C	N	C	T	T	913.44	1988.3	0.00319112	0.00311172	0.00322897	0.554284	N	ADD	454659	0.940351	0.0545767	0.844956	1.04652	-1.1269	0.259785	.	homoEuro_21650660_21749333
9	21736812	9:21736812:G:C	G	C	N	C	G	G	431.865	849.946	0.00140964	0.00147119	0.0013803	0.619464	N	ADD	454659	1.10709	0.0760792	0.95373	1.28512	1.33727	0.181135	.	homoEuro_21650660_21749333
9	21737073	9:21737073:C:G	C	G	N	G	C	C	1037.92	2084.98	0.00343434	0.00353577	0.00338598	0.519	N	ADD	454659	1.08241	0.0533633	0.974924	1.20176	1.48406	0.137794	.	homoEuro_21650660_21749333
9	21737149	9:21737149:C:T	C	T	N	C	T	T	146108	302899	0.493784	0.49773	0.491903	0.955855	N	ADD	454659	1.02622	0.0046594	1.01689	1.03563	5.55395	2.79286e-08	.	homoEuro_21650660_21749333
9	21737443	9:21737443:G:C	G	C	N	C	G	G	6064.76	12921.7	0.0208798	0.0206602	0.0209846	0.949979	N	ADD	454659	0.981796	0.0163655	0.950804	1.0138	-1.1226	0.261609	.	homoEuro_21650660_21749333
9	21737822	9:21737822:A:G	A	G	N	G	A	A	119780	255225	0.412403	0.408043	0.414482	0.955815	N	ADD	454659	0.972135	0.00474031	0.963145	0.981209	-5.96169	2.4964e-09	.	homoEuro_21650660_21749333
9	21737915	9:21737915:C:T	C	T	N	T	C	C	1140.56	2319.6	0.00380523	0.00388544	0.00376699	0.511802	N	ADD	454659	1.05647	0.0512059	0.955591	1.16801	1.07286	0.283333	.	homoEuro_21650660_21749333
9	21737916	9:21737916:A:G	A	G	N	A	G	G	145756	302226	0.492657	0.496533	0.49081	0.950919	N	ADD	454659	1.0259	0.00467147	1.01655	1.03534	5.47369	4.40755e-08	.	homoEuro_21650660_21749333
9	21738133	9:21738133:T:A	T	A	N	T	A	A	145988	302711	0.493446	0.497321	0.491598	0.953157	N	ADD	454659	1.02584	0.00466595	1.0165	1.03526	5.46743	4.56618e-08	.	homoEuro_21650660_21749333
9	21738437	9:21738437:C:G	C	G	N	C	G	G	145707	302120	0.492487	0.496366	0.490638	0.951471	N	ADD	454659	1.02591	0.00467011	1.01656	1.03534	5.47654	4.33727e-08	.	homoEuro_21650660_21749333
9	21738444	9:21738444:T:C	T	C	N	T	C	C	145771	302285	0.492738	0.496582	0.490906	0.953089	N	ADD	454659	1.02564	0.00466623	1.0163	1.03506	5.42549	5.77971e-08	.	homoEuro_21650660_21749333
9	21738907	9:21738907:A:AGGAATATTCTCAGGCACTTCCCTCAGTGATGAGACAGTTTATATATCCAAAGACC	A	AGGAATATTCTCAGGCACTTCCCTCAGTGATGAGACAGTTTATATATCCAAAGACC	N	AGGAATATTCTCAGGCACTTCCCTCAGTGATGAGACAGTTTATATATCCAAAGACC	A	A	25421	52873.3	0.0861022	0.0865991	0.0858653	0.914726	N	ADD	454659	1.00679	0.00846409	0.990224	1.02363	0.79928	0.424128	.	homoEuro_21650660_21749333
9	21739323	9:21739323:G:A	G	A	N	A	G	G	326.131	638.107	0.0010604	0.001111	0.00103627	0.729461	N	ADD	454659	1.07453	0.0805946	0.917519	1.2584	0.891878	0.372458	.	homoEuro_21650660_21749333
9	21739592	9:21739592:G:C	G	C	N	G	C	C	146328	303347	0.494519	0.498481	0.492631	0.954535	N	ADD	454659	1.02633	0.00466261	1.01699	1.03575	5.57408	2.48835e-08	.	homoEuro_21650660_21749333
9	21739768	9:21739768:C:G	C	G	N	G	C	C	26811.4	55790	0.0908389	0.0913358	0.090602	0.941039	N	ADD	454659	1.00619	0.00814661	0.990251	1.02238	0.757345	0.448843	.	homoEuro_21650660_21749333
9	21739777	9:21739777:A:G	A	G	N	G	A	A	2098.77	4297.03	0.00703363	0.00714967	0.00697831	0.601998	N	ADD	454659	1.04332	0.0348594	0.97442	1.1171	1.21661	0.223752	.	homoEuro_21650660_21749333
9	21740070	9:21740070:G:A	G	A	N	A	G	G	26460.2	55095.9	0.0896893	0.0901393	0.0894748	0.951053	N	ADD	454659	1.00531	0.00815092	0.989373	1.02149	0.649211	0.516202	.	homoEuro_21650660_21749333
9	21740632	9:21740632:T:C	T	C	N	C	T	T	26864.5	55900.4	0.0910187	0.0915167	0.0907812	0.942512	N	ADD	454659	1.00615	0.00813298	0.990244	1.02232	0.754464	0.450571	.	homoEuro_21650660_21749333
9	21740919	9:21740919:A:G	A	G	N	G	A	A	934.298	1948.74	0.00317055	0.00318278	0.00316472	0.474952	N	ADD	454659	0.997332	0.0585396	0.889223	1.11858	-0.0456381	0.963599	.	homoEuro_21650660_21749333
9	21740930	9:21740930:C:G	C	G	N	G	C	C	365.089	784.789	0.00126455	0.00124371	0.00127448	0.514226	N	ADD	454659	0.948978	0.089764	0.795882	1.13152	-0.583418	0.559612	.	homoEuro_21650660_21749333
9	21741050	9:21741050:C:G	C	G	N	C	G	G	146449	303651	0.494986	0.498892	0.493124	0.955188	N	ADD	454659	1.026	0.00466074	1.01667	1.03542	5.50719	3.646e-08	.	homoEuro_21650660_21749333
9	21741129	9:21741129:A:AC	A	AC	N	A	AC	AC	146955	304647	0.496638	0.500616	0.494742	0.95671	N	ADD	454659	1.02643	0.00465704	1.0171	1.03584	5.60117	2.12907e-08	.	homoEuro_21650660_21749333
9	21741166	9:21741166:A:AT	A	AT	N	A	AT	AT	147508	305802	0.498517	0.502502	0.496617	0.950875	N	ADD	454659	1.02663	0.00467133	1.01727	1.03607	5.62617	1.84256e-08	.	homoEuro_21650660_21749333
9	21741197	9:21741197:C:T	C	T	N	C	T	T	146649	304011	0.495603	0.499575	0.493709	0.95669	N	ADD	454659	1.02638	0.00465711	1.01705	1.03579	5.59018	2.26838e-08	.	homoEuro_21650660_21749333
9	21741588	9:21741588:C:T	C	T	N	T	C	C	6777.71	13960.8	0.0228067	0.0230889	0.0226721	0.889895	N	ADD	454659	1.03596	0.0161058	1.00377	1.06918	2.19354	0.0282684	.	homoEuro_21650660_21749333
9	21741662	9:21741662:C:A	C	A	N	C	A	A	146370	303471	0.494701	0.498625	0.492831	0.95368	N	ADD	454659	1.02618	0.00466459	1.01684	1.03561	5.54051	3.01586e-08	.	homoEuro_21650660_21749333
9	21741797	9:21741797:T:C	T	C	N	T	C	C	146647	304007	0.495595	0.499568	0.493701	0.956713	N	ADD	454659	1.02637	0.00465705	1.01705	1.03579	5.5899	2.27201e-08	.	homoEuro_21650660_21749333
9	21741985	9:21741985:C:T	C	T	N	C	T	T	146669	304056	0.495674	0.499643	0.493781	0.956451	N	ADD	454659	1.02636	0.00465768	1.01704	1.03578	5.58702	2.31002e-08	.	homoEuro_21650660_21749333
9	21741993	9:21741993:A:C	A	C	N	A	C	C	146451	303656	0.494994	0.4989	0.493131	0.955172	N	ADD	454659	1.026	0.00466079	1.01667	1.03541	5.50694	3.65134e-08	.	homoEuro_21650660_21749333
9	21742399	9:21742399:T:C	T	C	N	C	T	T	1097.25	2154.69	0.00357624	0.00373789	0.00349918	0.807515	N	ADD	454659	1.11378	0.0419654	1.02583	1.20926	2.56777	0.0102356	.	homoEuro_21650660_21749333
9	21742432	9:21742432:T:G	T	G	N	G	T	T	119620	254867	0.411833	0.407498	0.413899	0.953982	N	ADD	454659	0.972173	0.00474576	0.963172	0.981258	-5.94662	2.7373e-09	.	homoEuro_21650660_21749333
9	21742746	9:21742746:T:A	T	A	N	T	A	A	146620	303950	0.495504	0.499477	0.49361	0.957064	N	ADD	454659	1.02636	0.0046562	1.01704	1.03577	5.58854	2.28993e-08	.	homoEuro_21650660_21749333
9	21742772	9:21742772:G:A	G	A	N	A	G	G	6064.76	12921.7	0.0208798	0.0206602	0.0209846	0.949979	N	ADD	454659	0.981796	0.0163655	0.950804	1.0138	-1.1226	0.261609	.	homoEuro_21650660_21749333
9	21742816	9:21742816:T:G	T	G	N	T	G	G	146072	302876	0.49372	0.497609	0.491866	0.95278	N	ADD	454659	1.02593	0.00466686	1.01659	1.03536	5.48559	4.12083e-08	.	homoEuro_21650660_21749333
9	21742831	9:21742831:T:A	T	A	N	A	T	T	6064.76	12921.7	0.0208798	0.0206602	0.0209846	0.949979	N	ADD	454659	0.981796	0.0163655	0.950804	1.0138	-1.1226	0.261609	.	homoEuro_21650660_21749333
9	21743149	9:21743149:A:G	A	G	N	G	A	A	1266.66	2628.8	0.00428394	0.00431499	0.00426913	0.599263	N	ADD	454659	1.02364	0.0448449	0.937512	1.11769	0.52111	0.60229	.	homoEuro_21650660_21749333
9	21743382	9:21743382:AC:A	AC	A	N	AC	A	A	146953	304652	0.496642	0.50061	0.49475	0.955674	N	ADD	454659	1.02639	0.00465956	1.01706	1.03581	5.59117	2.25551e-08	.	homoEuro_21650660_21749333
9	21743393	9:21743393:C:A	C	A	N	C	A	A	146279	303281	0.494392	0.498314	0.492523	0.952876	N	ADD	454659	1.02619	0.00466656	1.01685	1.03562	5.54014	3.02237e-08	.	homoEuro_21650660_21749333
9	21743458	9:21743458:A:G	A	G	N	G	A	A	26909	56054.7	0.0912373	0.0916681	0.0910319	0.936776	N	ADD	454659	1.00501	0.00815086	0.989078	1.02119	0.612564	0.540165	.	homoEuro_21650660_21749333
9	21743650	9:21743650:G:A	G	A	N	G	A	A	146640	303996	0.495576	0.499545	0.493684	0.956782	N	ADD	454659	1.02634	0.00465689	1.01702	1.03575	5.58378	2.35353e-08	.	homoEuro_21650660_21749333
9	21744302	9:21744302:AC:A	AC	A	N	AC	A	A	146717	304177	0.495858	0.499804	0.493978	0.955088	N	ADD	454659	1.02627	0.00466111	1.01694	1.03569	5.56374	2.64048e-08	.	homoEuro_21650660_21749333
9	21744392	9:21744392:G:A	G	A	N	G	A	A	146648	304012	0.495602	0.49957	0.49371	0.956853	N	ADD	454659	1.02634	0.00465671	1.01701	1.03575	5.58288	2.3657e-08	.	homoEuro_21650660_21749333
9	21744746	9:21744746:C:G	C	G	N	G	C	C	1922.7	4163.33	0.00669296	0.00654986	0.00676118	0.413536	N	ADD	454659	0.973616	0.0441298	0.892945	1.06158	-0.605893	0.544586	.	homoEuro_21650660_21749333
9	21744789	9:21744789:T:G	T	G	N	G	T	T	119484	254646	0.411441	0.407034	0.413541	0.95535	N	ADD	454659	0.97177	0.00474318	0.962778	0.980846	-6.03734	1.56671e-09	.	homoEuro_21650660_21749333
9	21744802	9:21744802:C:T	C	T	N	C	T	T	146653	304023	0.49562	0.499589	0.493728	0.956802	N	ADD	454659	1.02635	0.00465684	1.01702	1.03576	5.58411	2.34906e-08	.	homoEuro_21650660_21749333
9	21744872	9:21744872:C:T	C	T	N	T	C	C	3999.63	8188.55	0.0134037	0.0136251	0.0132981	0.812554	N	ADD	454659	1.04345	0.0218512	0.999708	1.08911	1.94661	0.0515814	.	homoEuro_21650660_21749333
9	21745004	9:21745004:T:G	T	G	N	T	G	G	146625	303961	0.49552	0.499491	0.493627	0.957127	N	ADD	454659	1.02635	0.00465605	1.01703	1.03576	5.58592	2.32466e-08	.	homoEuro_21650660_21749333
9	21745009	9:21745009:C:G	C	G	N	G	C	C	424.818	907.991	0.00146572	0.00144718	0.00147456	0.925614	N	ADD	454659	0.994258	0.0620475	0.880408	1.12283	-0.0928091	0.926055	.	homoEuro_21650660_21749333
9	21745114	9:21745114:T:C	T	C	N	T	C	C	146648	304012	0.495602	0.499571	0.493711	0.956822	N	ADD	454659	1.02635	0.00465678	1.01702	1.03576	5.58508	2.33595e-08	.	homoEuro_21650660_21749333
9	21745120	9:21745120:T:A	T	A	N	T	A	A	146648	304012	0.495602	0.499571	0.493711	0.956822	N	ADD	454659	1.02635	0.00465678	1.01702	1.03576	5.58508	2.33595e-08	.	homoEuro_21650660_21749333
9	21745412	9:21745412:G:A	G	A	N	G	A	A	146776	304275	0.496032	0.500008	0.494137	0.956084	N	ADD	454659	1.0264	0.00465856	1.01707	1.03582	5.5943	2.21512e-08	.	homoEuro_21650660_21749333
9	21745450	9:21745450:C:T	C	T	N	T	C	C	516.116	1090.8	0.00176716	0.0017582	0.00177144	0.538154	N	ADD	454659	0.988573	0.0738199	0.855408	1.14247	-0.155684	0.876282	.	homoEuro_21650660_21749333
9	21745756	9:21745756:T:C	T	C	N	T	C	C	118570	245106	0.399944	0.403919	0.398048	0.915186	N	ADD	454659	1.02862	0.00484989	1.01889	1.03844	5.81781	5.96236e-09	.	homoEuro_21650660_21749333
9	21745786	9:21745786:G:T	G	T	N	T	G	G	1097.25	2154.69	0.00357624	0.00373789	0.00349918	0.807515	N	ADD	454659	1.11378	0.0419654	1.02583	1.20926	2.56777	0.0102356	.	homoEuro_21650660_21749333
9	21745880	9:21745880:A:G	A	G	N	G	A	A	1231.37	2646.02	0.00426407	0.00419479	0.0042971	0.702851	N	ADD	454659	0.967332	0.0418178	0.89121	1.04996	-0.794245	0.427053	.	homoEuro_21650660_21749333
9	21745990	9:21745990:T:C	T	C	N	T	C	C	146424	303521	0.494816	0.498807	0.492913	0.95965	N	ADD	454659	1.02635	0.00465003	1.01704	1.03575	5.59399	2.21908e-08	.	homoEuro_21650660_21749333
9	21746107	9:21746107:C:A	C	A	N	C	A	A	146703	304091	0.495749	0.499757	0.493838	0.960173	N	ADD	454659	1.02643	0.00464874	1.01712	1.03582	5.61091	2.01269e-08	.	homoEuro_21650660_21749333
9	21746274	9:21746274:C:G	C	G	N	C	G	G	118727	245481	0.400528	0.404454	0.398656	0.91628	N	ADD	454659	1.02818	0.00484586	1.01847	1.038	5.73582	9.70435e-09	.	homoEuro_21650660_21749333
9	21746358	9:21746358:A:G	A	G	N	G	A	A	26898.2	56036.2	0.0912051	0.0916314	0.0910019	0.937428	N	ADD	454659	1.00495	0.00814935	0.989026	1.02113	0.605916	0.544571	.	homoEuro_21650660_21749333
9	21746396	9:21746396:T:C	T	C	N	T	C	C	146567	303820	0.495303	0.499296	0.493399	0.961453	N	ADD	454659	1.02631	0.00464567	1.01701	1.0357	5.59113	2.25591e-08	.	homoEuro_21650660_21749333
9	21746419	9:21746419:T:C	T	C	N	C	T	T	120191	256145	0.413867	0.409444	0.415976	0.962369	N	ADD	454659	0.971935	0.00472153	0.962982	0.980971	-6.02915	1.6482e-09	.	homoEuro_21650660_21749333
9	21746420	9:21746420:A:G	A	G	N	G	A	A	345.771	760.629	0.00121674	0.0011779	0.00123525	0.710288	N	ADD	454659	0.933999	0.0781942	0.801285	1.08869	-0.873214	0.382546	.	homoEuro_21650660_21749333
9	21746496	9:21746496:C:A	C	A	N	C	A	A	146556	303806	0.495275	0.499258	0.493376	0.961484	N	ADD	454659	1.02627	0.0046456	1.01696	1.03565	5.58096	2.39195e-08	.	homoEuro_21650660_21749333
9	21746587	9:21746587:A:G	A	G	N	A	G	G	146279	303217	0.494323	0.498315	0.49242	0.958715	N	ADD	454659	1.0264	0.0046524	1.01708	1.0358	5.60073	2.13446e-08	.	homoEuro_21650660_21749333
9	21746796	9:21746796:A:G	A	G	N	A	G	G	146398	303463	0.494724	0.49872	0.492819	0.959497	N	ADD	454659	1.02638	0.00465037	1.01707	1.03578	5.59974	2.14669e-08	.	homoEuro_21650660_21749333
9	21746976	9:21746976:A:T	A	T	N	A	T	T	146178	302988	0.493959	0.497968	0.492047	0.95689	N	ADD	454659	1.02654	0.00465671	1.01721	1.03595	5.62401	1.86575e-08	.	homoEuro_21650660_21749333
9	21747110	9:21747110:T:C	T	C	N	T	C	C	146571	303823	0.495309	0.499307	0.493403	0.961741	N	ADD	454659	1.02634	0.00464496	1.01704	1.03572	5.59681	2.18338e-08	.	homoEuro_21650660_21749333
9	21747311	9:21747311:G:A	G	A	N	G	A	A	146178	302988	0.493959	0.497968	0.492047	0.95689	N	ADD	454659	1.02654	0.00465671	1.01721	1.03595	5.62401	1.86575e-08	.	homoEuro_21650660_21749333
9	21747404	9:21747404:G:T	G	T	N	T	G	G	4678.03	9586.22	0.0156868	0.0159362	0.0155679	0.878064	N	ADD	454659	1.02724	0.0194524	0.988816	1.06716	1.3818	0.167033	.	homoEuro_21650660_21749333
9	21747420	9:21747420:C:T	C	T	N	C	T	T	146178	302988	0.493959	0.497968	0.492047	0.95689	N	ADD	454659	1.02654	0.00465671	1.01721	1.03595	5.62401	1.86575e-08	.	homoEuro_21650660_21749333
9	21747586	9:21747586:G:T	G	T	N	T	G	G	955.5	2068.25	0.00332529	0.00325501	0.0033588	0.767289	N	ADD	454659	0.950254	0.0453322	0.869467	1.03855	-1.1256	0.260333	.	homoEuro_21650660_21749333
9	21747672	9:21747672:G:A	G	A	N	G	A	A	146581	303846	0.495346	0.499342	0.493441	0.961823	N	ADD	454659	1.02633	0.00464477	1.01703	1.03572	5.59549	2.19993e-08	.	homoEuro_21650660_21749333
9	21747749	9:21747749:C:T	C	T	N	C	T	T	146604	303891	0.49542	0.499419	0.493514	0.961611	N	ADD	454659	1.02636	0.0046453	1.01706	1.03575	5.60122	2.12849e-08	.	homoEuro_21650660_21749333
9	21747803	9:21747803:A:G	A	G	N	A	G	G	143653	297646	0.485308	0.489369	0.483373	1.00058	N	ADD	454659	1.0258	0.0045554	1.01668	1.035	5.592	2.24469e-08	.	homoEuro_21650660_21749333
9	21747859	9:21747859:C:T	C	T	N	C	T	T	146580	303846	0.495346	0.499341	0.493441	0.961825	N	ADD	454659	1.02632	0.00464476	1.01702	1.0357	5.59278	2.23467e-08	.	homoEuro_21650660_21749333
9	21748073	9:21748073:G:A	G	A	N	G	A	A	146587	303859	0.495367	0.499364	0.493461	0.961748	N	ADD	454659	1.02633	0.00464495	1.01703	1.03572	5.59598	2.19378e-08	.	homoEuro_21650660_21749333
9	21748148	9:21748148:G:A	G	A	N	A	G	G	788.666	1648.26	0.00267995	0.00268667	0.00267674	0.733171	N	ADD	454659	0.992713	0.0512917	0.897768	1.0977	-0.142592	0.886613	.	homoEuro_21650660_21749333
9	21748239	9:21748239:T:C	T	C	N	T	C	C	146975	304664	0.496679	0.500686	0.494768	0.959024	N	ADD	454659	1.02643	0.00465137	1.01711	1.03583	5.60834	2.04273e-08	.	homoEuro_21650660_21749333
9	21748320	9:21748320:A:G	A	G	N	G	A	A	69202.8	141769	0.232011	0.235746	0.23023	0.990926	N	ADD	454659	1.03063	0.00539635	1.01979	1.04159	5.59105	2.25707e-08	.	homoEuro_21650660_21749333
9	21748332	9:21748332:T:C	T	C	N	C	T	T	26523	55230.2	0.0899061	0.0903533	0.0896929	0.952447	N	ADD	454659	1.00534	0.00813631	0.989433	1.0215	0.654268	0.512939	.	homoEuro_21650660_21749333
9	21748433	9:21748433:C:G	C	G	N	G	C	C	119710	255140	0.412232	0.407805	0.414343	0.958032	N	ADD	454659	0.971786	0.00473525	0.962809	0.980847	-6.04395	1.50389e-09	.	homoEuro_21650660_21749333
9	21748484	9:21748484:C:T	C	T	N	C	T	T	146759	304093	0.495416	0.499479	0.493478	0.96195	N	ADD	455024	1.02676	0.00464267	1.01746	1.03614	5.68739	1.28994e-08	.	homoEuro_21748434_21913358
9	21748532	9:21748532:A:G	A	G	N	A	G	G	146758	304090	0.495411	0.499475	0.493473	0.961934	N	ADD	455024	1.02676	0.0046427	1.01746	1.03615	5.68836	1.28267e-08	.	homoEuro_21748434_21913358
9	21748618	9:21748618:T:G	T	G	N	G	T	T	26490.2	55067.7	0.0896193	0.0901566	0.0893632	0.953887	N	ADD	455024	1.00628	0.0081363	0.990361	1.02246	0.769533	0.441577	.	homoEuro_21748434_21913358
9	21748819	9:21748819:A:T	A	T	N	T	A	A	347.128	761.238	0.00121792	0.00118142	0.00123533	0.710031	N	ADD	455024	0.93769	0.0780818	0.80463	1.09275	-0.823951	0.409968	.	homoEuro_21748434_21913358
9	21748962	9:21748962:G:A	G	A	N	A	G	G	120463	256824	0.414579	0.409984	0.41677	0.960971	N	ADD	455024	0.97103	0.00472212	0.962085	0.980059	-6.22551	4.7998e-10	.	homoEuro_21748434_21913358
9	21749607	9:21749607:T:C	T	C	N	T	C	C	146623	303807	0.494952	0.499016	0.493014	0.960169	N	ADD	455024	1.02681	0.00464696	1.0175	1.0362	5.69326	1.24633e-08	.	homoEuro_21748434_21913358
9	21749663	9:21749663:T:C	T	C	N	T	C	C	146382	303292	0.494122	0.498198	0.492179	0.956785	N	ADD	455024	1.02696	0.00465515	1.01763	1.03637	5.71468	1.0991e-08	.	homoEuro_21748434_21913358
9	21749670	9:21749670:T:G	T	G	N	T	G	G	146703	303973	0.495223	0.49929	0.493283	0.962233	N	ADD	455024	1.02682	0.00464199	1.01752	1.0362	5.70087	1.19199e-08	.	homoEuro_21748434_21913358
9	21749818	9:21749818:A:G	A	G	N	G	A	A	3021.89	6447.2	0.010405	0.0102847	0.0104624	0.509852	N	ADD	455024	0.975144	0.0315069	0.916748	1.03726	-0.798878	0.424361	.	homoEuro_21748434_21913358
9	21749912	9:21749912:G:C	G	C	N	C	G	G	6072.11	12943.4	0.0208951	0.0206658	0.0210044	0.950307	N	ADD	455024	0.981117	0.0163515	0.950172	1.01307	-1.16586	0.24367	.	homoEuro_21748434_21913358
9	21749937	9:21749937:A:G	A	G	N	G	A	A	472.615	973.303	0.00158884	0.0016085	0.00157946	0.685703	N	ADD	455024	1.00526	0.0685357	0.878903	1.14978	0.0765587	0.938975	.	homoEuro_21748434_21913358
9	21750069	9:21750069:A:G	A	G	N	A	G	G	146594	303731	0.494837	0.498919	0.492891	0.959568	N	ADD	455024	1.02692	0.00464839	1.0176	1.03631	5.71381	1.10472e-08	.	homoEuro_21748434_21913358
9	21750075	9:21750075:A:G	A	G	N	A	G	G	146636	303835	0.494997	0.49906	0.49306	0.960068	N	ADD	455024	1.02681	0.00464721	1.0175	1.0362	5.69217	1.25434e-08	.	homoEuro_21748434_21913358
9	21750170	9:21750170:T:C	T	C	N	T	C	C	146663	303895	0.495093	0.499154	0.493156	0.961004	N	ADD	455024	1.02677	0.00464503	1.01747	1.03616	5.68747	1.28932e-08	.	homoEuro_21748434_21913358
9	21750267	9:21750267:G:A	G	A	N	G	A	A	146759	304091	0.495413	0.499478	0.493475	0.961851	N	ADD	455024	1.02676	0.00464291	1.01746	1.03615	5.68859	1.28089e-08	.	homoEuro_21748434_21913358
9	21750268	9:21750268:C:G	C	G	N	G	C	C	1989.39	3917.86	0.00649114	0.00677068	0.00635785	0.791133	N	ADD	455024	1.07204	0.0314511	1.00795	1.1402	2.2118	0.0269806	.	homoEuro_21748434_21913358
9	21750445	9:21750445:C:T	C	T	N	C	T	T	146557	303664	0.494723	0.498793	0.492782	0.958989	N	ADD	455024	1.02685	0.0046498	1.01754	1.03625	5.69895	1.2055e-08	.	homoEuro_21748434_21913358
9	21750587	9:21750587:T:C	T	C	N	T	C	C	146397	303396	0.494252	0.498248	0.492347	0.95775	N	ADD	455024	1.02644	0.00465279	1.01713	1.03585	5.60948	2.02934e-08	.	homoEuro_21748434_21913358
9	21750884	9:21750884:C:T	C	T	N	C	T	T	146424	303403	0.494288	0.498338	0.492358	0.961925	N	ADD	455024	1.02667	0.00464281	1.01737	1.03606	5.66952	1.43194e-08	.	homoEuro_21748434_21913358
9	21750980	9:21750980:T:G	T	G	N	T	G	G	146419	303395	0.494275	0.498322	0.492345	0.961971	N	ADD	455024	1.02666	0.0046427	1.01736	1.03604	5.6663	1.45912e-08	.	homoEuro_21748434_21913358
9	21751179	9:21751179:T:C	T	C	N	C	T	T	783.992	1643.75	0.00266771	0.00266824	0.00266746	0.481843	N	ADD	455024	0.98036	0.0634341	0.865745	1.11015	-0.312701	0.754508	.	homoEuro_21748434_21913358
9	21751775	9:21751775:A:C	A	C	N	C	A	A	411.373	819.251	0.00135226	0.00140006	0.00132947	0.533502	N	ADD	455024	1.1273	0.0835972	0.956933	1.328	1.43337	0.151752	.	homoEuro_21748434_21913358
9	21751962	9:21751962:A:G	A	G	N	A	G	G	146114	302751	0.493232	0.497284	0.491301	0.958652	N	ADD	455024	1.02677	0.00465072	1.01745	1.03617	5.67994	1.34742e-08	.	homoEuro_21748434_21913358
9	21752032	9:21752032:C:A	C	A	N	A	C	C	635.496	1418.29	0.00225679	0.00216285	0.00230159	0.451847	N	ADD	455024	0.858654	0.0727083	0.74461	0.990165	-2.0959	0.0360909	.	homoEuro_21748434_21913358
9	21752068	9:21752068:G:T	G	T	N	G	T	T	146432	303425	0.494322	0.498367	0.492393	0.961874	N	ADD	455024	1.02664	0.00464293	1.01734	1.03603	5.66355	1.48276e-08	.	homoEuro_21748434_21913358
9	21752105	9:21752105:T:G	T	G	N	T	G	G	146373	303290	0.49411	0.498167	0.492175	0.965177	N	ADD	455024	1.02666	0.00463503	1.01738	1.03603	5.67748	1.36691e-08	.	homoEuro_21748434_21913358
9	21752358	9:21752358:A:G	A	G	N	G	A	A	120451	256753	0.414488	0.409944	0.416655	0.966467	N	ADD	455024	0.971576	0.00470871	0.962651	0.980584	-6.12389	9.13183e-10	.	homoEuro_21748434_21913358
9	21752623	9:21752623:A:G	A	G	N	G	A	A	8904.58	19250.6	0.0309381	0.0303058	0.0312396	0.844719	N	ADD	455024	0.959112	0.014355	0.932504	0.98648	-2.90819	0.0036353	.	homoEuro_21748434_21913358
9	21752633	9:21752633:T:C	T	C	N	C	T	T	784.264	1701.76	0.00273175	0.00266916	0.00276159	0.717316	N	ADD	455024	0.954413	0.0517472	0.862361	1.05629	-0.901662	0.367236	.	homoEuro_21748434_21913358
9	21752922	9:21752922:T:A	T	A	N	A	T	T	9490.72	20387.7	0.0328317	0.0323007	0.0330849	0.867752	N	ADD	455024	0.97289	0.0137639	0.946996	0.999493	-1.99682	0.0458446	.	homoEuro_21748434_21913358
9	21752970	9:21752970:A:T	A	T	N	T	A	A	933.427	1926.73	0.00314287	0.00317682	0.00312668	0.623968	N	ADD	455024	1.03107	0.051226	0.932581	1.13997	0.597385	0.55025	.	homoEuro_21748434_21913358
9	21753138	9:21753138:G:A	G	A	N	G	A	A	39180.6	81556.8	0.132671	0.133347	0.132349	0.996193	N	ADD	455024	1.00956	0.00671429	0.996364	1.02294	1.41745	0.156352	.	homoEuro_21748434_21913358
9	21753192	9:21753192:G:A	G	A	N	A	G	G	26539.2	55209.4	0.089829	0.0903235	0.0895931	0.966977	N	ADD	455024	1.00515	0.00807351	0.989373	1.02118	0.636588	0.524393	.	homoEuro_21748434_21913358
9	21753192	9:21753192:G:C	G	C	N	C	G	G	122033	259932	0.41972	0.415327	0.421814	0.962381	N	ADD	455024	0.972418	0.00470996	0.963482	0.981436	-5.93843	2.87772e-09	.	homoEuro_21748434_21913358
9	21754226	9:21754226:C:G	C	G	N	C	G	G	146531	303630	0.494657	0.498704	0.492727	0.962917	N	ADD	455024	1.02663	0.00464041	1.01734	1.03601	5.66422	1.47694e-08	.	homoEuro_21748434_21913358
9	21754372	9:21754372:T:C	T	C	N	T	C	C	146098	302710	0.49317	0.497229	0.491234	0.958446	N	ADD	455024	1.02669	0.00465113	1.01738	1.0361	5.66406	1.47829e-08	.	homoEuro_21748434_21913358
9	21754588	9:21754588:C:T	C	T	N	C	T	T	146514	303590	0.494593	0.498646	0.492661	0.962715	N	ADD	455024	1.02655	0.0046408	1.01725	1.03593	5.64537	1.64824e-08	.	homoEuro_21748434_21913358
9	21754620	9:21754620:G:A	G	A	N	A	G	G	6075.24	12954.2	0.0209104	0.0206765	0.021022	0.951127	N	ADD	455024	0.980754	0.0163393	0.949843	1.01267	-1.18941	0.234279	.	homoEuro_21748434_21913358
9	21754744	9:21754744:G:A	G	A	N	A	G	G	2026.28	4122.77	0.00675684	0.00689623	0.00669037	0.480629	N	ADD	455024	1.05272	0.0396651	0.973976	1.13782	1.29518	0.195259	.	homoEuro_21748434_21913358
9	21754873	9:21754873:A:G	A	G	N	G	A	A	1394.04	2834.02	0.00464597	0.00474446	0.00459901	0.600434	N	ADD	455024	1.03787	0.0427543	0.954446	1.12859	0.869457	0.384597	.	homoEuro_21748434_21913358
9	21754947	9:21754947:T:C	T	C	N	T	C	C	146399	303348	0.4942	0.498253	0.492268	0.963569	N	ADD	455024	1.02652	0.00463874	1.01723	1.0359	5.64271	1.6739e-08	.	homoEuro_21748434_21913358
9	21755030	9:21755030:A:T	A	T	N	A	T	T	146055	302631	0.493036	0.497083	0.491106	0.959356	N	ADD	455024	1.0266	0.00464893	1.01729	1.036	5.64706	1.63216e-08	.	homoEuro_21748434_21913358
9	21755103	9:21755103:A:G	A	G	N	G	A	A	7122.73	15077.4	0.0243944	0.0242415	0.0244674	0.624652	N	ADD	455024	0.985315	0.0186765	0.949899	1.02205	-0.792134	0.428282	.	homoEuro_21748434_21913358
9	21755140	9:21755140:C:T	C	T	N	C	T	T	146152	302841	0.493373	0.497413	0.491446	0.958594	N	ADD	455024	1.02659	0.00465076	1.01727	1.03599	5.64211	1.67981e-08	.	homoEuro_21748434_21913358
9	21755266	9:21755266:C:G	C	G	N	C	G	G	146047	302614	0.493008	0.497056	0.491078	0.959317	N	ADD	455024	1.0266	0.00464902	1.01729	1.036	5.64772	1.62586e-08	.	homoEuro_21748434_21913358
9	21755529	9:21755529:T:C	T	C	N	C	T	T	1102.57	2160.08	0.00358515	0.00375248	0.00350536	0.808702	N	ADD	455024	1.11675	0.0418501	1.02881	1.21222	2.63862	0.00832441	.	homoEuro_21748434_21913358
9	21755615	9:21755615:A:G	A	G	N	G	A	A	1031.52	2048.88	0.00338488	0.00351068	0.0033249	0.706319	N	ADD	455024	1.06668	0.0460691	0.974583	1.16747	1.40111	0.161182	.	homoEuro_21748434_21913358
9	21755630	9:21755630:G:A	G	A	N	A	G	G	122841	261828	0.422691	0.418076	0.424891	1.00038	N	ADD	455024	0.972327	0.00461511	0.963572	0.981162	-6.0807	1.19661e-09	.	homoEuro_21748434_21913358
9	21755718	9:21755718:T:C	T	C	N	C	T	T	1003.22	2186.93	0.00350548	0.00341436	0.00354892	0.437683	N	ADD	455024	0.961642	0.0591264	0.856417	1.0798	-0.661512	0.508284	.	homoEuro_21748434_21913358
9	21755833	9:21755833:G:T	G	T	N	T	G	G	120327	256492	0.414065	0.409522	0.416232	0.966626	N	ADD	455024	0.971731	0.004709	0.962803	0.980741	-6.08974	1.13092e-09	.	homoEuro_21748434_21913358
9	21755894	9:21755894:A:C	A	C	N	A	C	C	145780	302051	0.492096	0.496146	0.490165	0.956572	N	ADD	455024	1.02654	0.00465565	1.01722	1.03595	5.627	1.83372e-08	.	homoEuro_21748434_21913358
9	21755896	9:21755896:G:T	G	T	N	G	T	T	145863	302232	0.492386	0.49643	0.490457	0.961659	N	ADD	455024	1.02657	0.0046435	1.01727	1.03596	5.64823	1.6211e-08	.	homoEuro_21748434_21913358
9	21756089	9:21756089:C:T	C	T	N	C	T	T	146055	302633	0.493037	0.497082	0.491108	0.959339	N	ADD	455024	1.02659	0.00464897	1.01728	1.03599	5.64448	1.65681e-08	.	homoEuro_21748434_21913358
9	21756367	9:21756367:T:C	T	C	N	C	T	T	591.22	1258.41	0.00203245	0.00201216	0.00204212	0.421521	N	ADD	455024	0.971807	0.0783144	0.833525	1.13303	-0.365174	0.714981	.	homoEuro_21748434_21913358
9	21756528	9:21756528:G:A	G	A	N	A	G	G	1527.63	3127.8	0.00511559	0.00519914	0.00507576	0.545764	N	ADD	455024	1.03136	0.0428655	0.948252	1.12176	0.720399	0.471279	.	homoEuro_21748434_21913358
9	21756887	9:21756887:T:TA	T	TA	N	TA	T	T	118655	253062	0.408459	0.403831	0.410666	0.93317	N	ADD	455024	0.969969	0.00480268	0.960881	0.979142	-6.3488	2.16994e-10	.	homoEuro_21748434_21913358
9	21757432	9:21757432:C:T	C	T	N	T	C	C	27158.9	56498	0.0919258	0.0924326	0.0916842	0.958074	N	ADD	455024	1.00544	0.00802766	0.989743	1.02138	0.675606	0.499291	.	homoEuro_21748434_21913358
9	21757590	9:21757590:T:C	T	C	N	T	C	C	145999	302514	0.492845	0.496892	0.490915	0.958659	N	ADD	455024	1.02663	0.00465064	1.01732	1.03603	5.65178	1.58791e-08	.	homoEuro_21748434_21913358
9	21757767	9:21757767:T:G	T	G	N	T	G	G	145901	302299	0.492501	0.496558	0.490567	0.957914	N	ADD	455024	1.02671	0.00465247	1.01739	1.03612	5.66613	1.46061e-08	.	homoEuro_21748434_21913358
9	21757803	9:21757803:T:G	T	G	N	G	T	T	119381	254510	0.410848	0.406302	0.413015	0.954697	N	ADD	455024	0.971302	0.00474437	0.962312	0.980376	-6.13742	8.38723e-10	.	homoEuro_21748434_21913358
9	21757916	9:21757916:T:A	T	A	N	A	T	T	120726	257328	0.415422	0.410877	0.417588	0.968837	N	ADD	455024	0.971731	0.00470127	0.962818	0.980726	-6.09972	1.06253e-09	.	homoEuro_21748434_21913358
9	21758363	9:21758363:C:T	C	T	N	T	C	C	1195.46	2490.62	0.00405043	0.00406862	0.00404175	0.674707	N	ADD	455024	0.997169	0.0434914	0.915691	1.0859	-0.0651749	0.948035	.	homoEuro_21748434_21913358
9	21758569	9:21758569:G:A	G	A	N	A	G	G	445.278	949.27	0.00153239	0.00151546	0.00154046	0.909947	N	ADD	455024	0.997676	0.0611525	0.884986	1.12472	-0.0380416	0.969654	.	homoEuro_21748434_21913358
9	21758768	9:21758768:G:A	G	A	N	G	A	A	145958	302413	0.492689	0.496753	0.490751	0.958557	N	ADD	455024	1.02673	0.00465089	1.01741	1.03613	5.6713	1.41721e-08	.	homoEuro_21748434_21913358
9	21758776	9:21758776:C:CA	C	CA	N	CA	C	C	27163.3	56518.2	0.0919529	0.0924475	0.091717	0.932741	N	ADD	455024	1.00559	0.00813453	0.989686	1.02175	0.685394	0.493095	.	homoEuro_21748434_21913358
9	21758822	9:21758822:A:C	A	C	N	C	A	A	463.572	993.274	0.00160085	0.00157772	0.00161187	0.892719	N	ADD	455024	0.991087	0.0604662	0.880325	1.11579	-0.148065	0.882291	.	homoEuro_21748434_21913358
9	21759571	9:21759571:C:T	C	T	N	T	C	C	4227.99	8761.51	0.0142734	0.0143895	0.0142181	0.615866	N	ADD	455024	1.03208	0.0243773	0.98393	1.08259	1.29539	0.195184	.	homoEuro_21748434_21913358
9	21759891	9:21759891:C:T	C	T	N	C	T	T	145985	302475	0.492788	0.496845	0.490853	0.958803	N	ADD	455024	1.02682	0.0046504	1.0175	1.03622	5.69078	1.26461e-08	.	homoEuro_21748434_21913358
9	21760254	9:21760254:T:C	T	C	N	T	C	C	146007	302569	0.492915	0.49692	0.491005	0.950696	N	ADD	455024	1.02686	0.00467034	1.0175	1.0363	5.6753	1.38445e-08	.	homoEuro_21748434_21913358
9	21760285	9:21760285:C:A	C	A	N	A	C	C	538.879	1092.29	0.0017924	0.00183402	0.00177255	0.488133	N	ADD	455024	1.05866	0.0761105	0.911947	1.22897	0.748923	0.453903	.	homoEuro_21748434_21913358
9	21760297	9:21760297:C:CATATGT	C	CATATGT	N	CATATGT	C	C	8975.96	18925.2	0.030659	0.0305488	0.0307116	0.872229	N	ADD	455024	0.992633	0.0141368	0.965507	1.02052	-0.523038	0.600948	.	homoEuro_21748434_21913358
9	21760298	9:21760298:A:G	A	G	N	G	A	A	1195.74	2453.58	0.00401003	0.00406958	0.00398163	0.4243	N	ADD	455024	1.0315	0.0548	0.926449	1.14845	0.565864	0.571486	.	homoEuro_21748434_21913358
9	21760337	9:21760337:GTA:G	GTA	G	N	GTA	G	G	145891	302285	0.492474	0.496523	0.490544	0.959049	N	ADD	455024	1.02679	0.00464994	1.01747	1.03619	5.68487	1.3091e-08	.	homoEuro_21748434_21913358
9	21760396	9:21760396:C:G	C	G	N	C	G	G	146238	303009	0.493653	0.497707	0.49172	0.957364	N	ADD	455024	1.0268	0.00465395	1.01748	1.03621	5.6831	1.32278e-08	.	homoEuro_21748434_21913358
9	21760452	9:21760452:T:TA	T	TA	N	T	TA	TA	145958	302413	0.49269	0.496754	0.490752	0.961296	N	ADD	455024	1.02683	0.00464453	1.01752	1.03622	5.70043	1.19506e-08	.	homoEuro_21748434_21913358
9	21760591	9:21760591:AG:A	AG	A	N	A	AG	AG	121333	258605	0.417492	0.412945	0.41966	0.968415	N	ADD	455024	0.971563	0.00469891	0.962656	0.980552	-6.13956	8.27516e-10	.	homoEuro_21748434_21913358
9	21760595	9:21760595:C:G	C	G	N	G	C	C	2829.2	5376.73	0.00901704	0.00962891	0.00872529	0.664592	N	ADD	455024	1.1512	0.0289377	1.08772	1.21838	4.86578	1.14007e-06	.	homoEuro_21748434_21913358
9	21760621	9:21760621:C:A	C	A	N	C	A	A	146156	302832	0.493368	0.497428	0.491432	0.958062	N	ADD	455024	1.02686	0.00465215	1.01754	1.03626	5.69687	1.22028e-08	.	homoEuro_21748434_21913358
9	21760639	9:21760639:A:G	A	G	N	A	G	G	146032	302588	0.492963	0.497006	0.491036	0.956576	N	ADD	455024	1.0268	0.00465593	1.01748	1.03622	5.68123	1.33732e-08	.	homoEuro_21748434_21913358
9	21760698	9:21760698:G:A	G	A	N	A	G	G	1393.82	2833.63	0.0046453	0.00474372	0.00459837	0.60052	N	ADD	455024	1.03785	0.0427545	0.954421	1.12856	0.868836	0.384937	.	homoEuro_21748434_21913358
9	21761322	9:21761322:T:C	T	C	N	T	C	C	146080	302687	0.493125	0.497169	0.491197	0.958008	N	ADD	455024	1.02676	0.00465233	1.01744	1.03617	5.67681	1.37226e-08	.	homoEuro_21748434_21913358
9	21761440	9:21761440:C:G	C	G	N	C	G	G	145908	302315	0.492526	0.496583	0.490592	0.956584	N	ADD	455024	1.0269	0.00465587	1.01757	1.03631	5.70057	1.1941e-08	.	homoEuro_21748434_21913358
9	21761773	9:21761773:A:T	A	T	N	T	A	A	1393.82	2833.63	0.0046453	0.00474372	0.00459837	0.60052	N	ADD	455024	1.03785	0.0427545	0.954421	1.12856	0.868836	0.384937	.	homoEuro_21748434_21913358
9	21761952	9:21761952:T:C	T	C	N	C	T	T	550.745	1140.38	0.00185828	0.00187441	0.00185059	0.864181	N	ADD	455024	0.992099	0.0565185	0.888069	1.10832	-0.140345	0.888387	.	homoEuro_21748434_21913358
9	21762537	9:21762537:CT:C	CT	C	N	C	CT	CT	9586.43	20579.9	0.033148	0.0326264	0.0333967	0.847161	N	ADD	455024	0.972831	0.0138654	0.94675	0.999631	-1.98658	0.0469688	.	homoEuro_21748434_21913358
9	21762673	9:21762673:A:C	A	C	N	C	A	A	9823.22	19747.8	0.0324939	0.0334323	0.0320465	0.739279	N	ADD	455024	1.04977	0.014787	1.01979	1.08064	3.28491	0.00102017	.	homoEuro_21748434_21913358
9	21762727	9:21762727:A:G	A	G	N	G	A	A	9503.17	20416.4	0.0328769	0.0323431	0.0331314	0.868141	N	ADD	455024	0.972739	0.0137518	0.946871	0.999314	-2.00987	0.0444454	.	homoEuro_21748434_21913358
9	21762742	9:21762742:G:A	G	A	N	A	G	G	120182	256186	0.413569	0.409028	0.415734	0.964354	N	ADD	455024	0.971505	0.00471558	0.962568	0.980526	-6.13047	8.76214e-10	.	homoEuro_21748434_21913358
9	21763018	9:21763018:G:A	G	A	N	A	G	G	2212.4	4500.45	0.00737637	0.00752967	0.00730328	0.449588	N	ADD	455024	1.05772	0.0392505	0.979404	1.1423	1.42974	0.152791	.	homoEuro_21748434_21913358
9	21763150	9:21763150:C:G	C	G	N	G	C	C	3924.17	8492.72	0.0136442	0.0133555	0.0137819	0.915384	N	ADD	455024	0.965979	0.0205871	0.927778	1.00575	-1.68129	0.0927059	.	homoEuro_21748434_21913358
9	21763566	9:21763566:T:C	T	C	N	C	T	T	9529.7	20463.2	0.0329575	0.0324334	0.0332074	0.866283	N	ADD	455024	0.973368	0.0137495	0.947487	0.999955	-1.96321	0.0496214	.	homoEuro_21748434_21913358
9	21763742	9:21763742:G:A	G	A	N	G	A	A	146411	303361	0.494229	0.498295	0.49229	0.962402	N	ADD	455024	1.02677	0.00464166	1.01747	1.03616	5.69224	1.25384e-08	.	homoEuro_21748434_21913358
9	21763748	9:21763748:G:A	G	A	N	A	G	G	26759.2	55678.6	0.0905862	0.0910722	0.0903544	0.973545	N	ADD	455024	1.00514	0.00801636	0.989474	1.02106	0.639882	0.522249	.	homoEuro_21748434_21913358
9	21763994	9:21763994:G:A	G	A	N	A	G	G	27215	56659.7	0.0921651	0.0926233	0.0919467	0.957114	N	ADD	455024	1.00454	0.00802295	0.988869	1.02046	0.564814	0.5722	.	homoEuro_21748434_21913358
9	21764086	9:21764086:C:A	C	A	N	A	C	C	26664.4	55468.8	0.0902515	0.0907497	0.090014	0.970141	N	ADD	455024	1.00539	0.00804341	0.989665	1.02137	0.668389	0.503885	.	homoEuro_21748434_21913358
9	21764134	9:21764134:CT:C	CT	C	N	C	CT	CT	120872	257641	0.415926	0.411374	0.418096	0.971712	N	ADD	455024	0.971643	0.00469356	0.962745	0.980622	-6.1291	8.83749e-10	.	homoEuro_21748434_21913358
9	21765039	9:21765039:C:G	C	G	N	G	C	C	541.952	1136.22	0.00184404	0.00184448	0.00184384	0.68927	N	ADD	455024	1.00827	0.0637584	0.889827	1.14248	0.129166	0.897226	.	homoEuro_21748434_21913358
9	21765281	9:21765281:C:T	C	T	N	T	C	C	2429.68	5233.03	0.00842012	0.00826915	0.0084921	0.519117	N	ADD	455024	0.956492	0.0348309	0.893374	1.02407	-1.27711	0.201563	.	homoEuro_21748434_21913358
9	21765330	9:21765330:C:T	C	T	N	T	C	C	26635.2	55408.4	0.090153	0.0906501	0.089916	0.968162	N	ADD	455024	1.00543	0.00805553	0.989684	1.02143	0.672644	0.501174	.	homoEuro_21748434_21913358
9	21765601	9:21765601:C:T	C	T	N	C	T	T	146506	303578	0.494572	0.498617	0.492643	0.961601	N	ADD	455024	1.02666	0.00464359	1.01736	1.03604	5.66554	1.46564e-08	.	homoEuro_21748434_21913358
9	21765984	9:21765984:G:C	G	C	N	C	G	G	6034.83	12872.5	0.0207762	0.0205389	0.0208893	0.947481	N	ADD	455024	0.980381	0.0164232	0.949326	1.01245	-1.20648	0.227634	.	homoEuro_21748434_21913358
9	21766268	9:21766268:T:G	T	G	N	G	T	T	2917.5	6125.52	0.00993686	0.0099294	0.00994041	0.605294	N	ADD	455024	0.979682	0.029494	0.924655	1.03798	-0.695986	0.486437	.	homoEuro_21748434_21913358
9	21767007	9:21767007:A:T	A	T	N	T	A	A	120746	257369	0.415489	0.410946	0.417656	0.968116	N	ADD	455024	0.971602	0.00470305	0.962687	0.980599	-6.1257	9.0283e-10	.	homoEuro_21748434_21913358
9	21767404	9:21767404:G:A	G	A	N	A	G	G	27088.4	56375.1	0.0917133	0.0921926	0.0914847	0.960723	N	ADD	455024	1.00494	0.00802518	0.989255	1.02087	0.613746	0.539383	.	homoEuro_21748434_21913358
9	21767577	9:21767577:A:T	A	T	N	T	A	A	27112.6	56424.7	0.0917944	0.0922749	0.0915652	0.961674	N	ADD	455024	1.00491	0.00801808	0.989241	1.02083	0.610848	0.5413	.	homoEuro_21748434_21913358
9	21768046	9:21768046:G:A	G	A	N	A	G	G	496.294	1110.8	0.00176595	0.00168908	0.0018026	0.563072	N	ADD	455024	0.900018	0.073381	0.779452	1.03923	-1.43552	0.151139	.	homoEuro_21748434_21913358
9	21768051	9:21768051:A:G	A	G	N	G	A	A	27508.8	57183.6	0.0930637	0.0936233	0.0927968	0.951849	N	ADD	455024	1.0064	0.00800854	0.990731	1.02233	0.797133	0.425374	.	homoEuro_21748434_21913358
9	21768286	9:21768286:A:G	A	G	N	G	A	A	1129.9	2472.43	0.0039584	0.00384551	0.00401222	0.633925	N	ADD	455024	0.955749	0.0459443	0.873446	1.04581	-0.985102	0.324574	.	homoEuro_21748434_21913358
9	21768786	9:21768786:T:TCAGGGTAA	T	TCAGGGTAA	N	TCAGGGTAA	T	T	26259.2	54641.7	0.0888974	0.0893705	0.0886718	0.947757	N	ADD	455024	1.00516	0.00819369	0.989146	1.02143	0.628007	0.529999	.	homoEuro_21748434_21913358
9	21769199	9:21769199:T:G	T	G	N	G	T	T	544.87	1118.85	0.00182817	0.00185441	0.00181566	0.66379	N	ADD	455024	1.02483	0.0649339	0.902364	1.16393	0.377783	0.705592	.	homoEuro_21748434_21913358
9	21769412	9:21769412:G:A	G	A	N	G	A	A	146347	303192	0.493972	0.498076	0.492015	0.945913	N	ADD	455024	1.02734	0.00468174	1.01796	1.03681	5.76166	8.32924e-09	.	homoEuro_21748434_21913358
9	21769789	9:21769789:T:A	T	A	N	A	T	T	120210	256272	0.413695	0.409123	0.415875	0.949502	N	ADD	455024	0.970715	0.00475251	0.961715	0.979799	-6.25398	4.0013e-10	.	homoEuro_21748434_21913358
9	21769869	9:21769869:T:C	T	C	N	T	C	C	146157	302822	0.493357	0.497429	0.491415	0.941877	N	ADD	455024	1.02744	0.00469184	1.01803	1.03693	5.76954	7.94869e-09	.	homoEuro_21748434_21913358
9	21769897	9:21769897:G:A	G	A	N	G	A	A	146288	303101	0.493808	0.497876	0.491868	0.943418	N	ADD	455024	1.02739	0.00468802	1.01799	1.03687	5.76373	8.2277e-09	.	homoEuro_21748434_21913358
9	21770117	9:21770117:A:G	A	G	N	G	A	A	3412.87	6734.39	0.0111502	0.0116154	0.0109285	0.655481	N	ADD	455024	1.08218	0.0263565	1.0277	1.13955	2.99658	0.00273026	.	homoEuro_21748434_21913358
9	21770143	9:21770143:G:A	G	A	N	A	G	G	120374	256616	0.414253	0.409682	0.416433	0.952982	N	ADD	455024	0.970875	0.00474265	0.961892	0.979942	-6.23233	4.59549e-10	.	homoEuro_21748434_21913358
9	21770383	9:21770383:C:T	C	T	N	T	C	C	1301.37	2661.72	0.00435481	0.00442907	0.0043194	0.425979	N	ADD	455024	1.0342	0.0523952	0.933269	1.14605	0.641875	0.520955	.	homoEuro_21748434_21913358
9	21770709	9:21770709:T:C	T	C	N	T	C	C	146029	302558	0.492926	0.496994	0.490987	0.941338	N	ADD	455024	1.02741	0.00469321	1.01801	1.03691	5.7627	8.27808e-09	.	homoEuro_21748434_21913358
9	21770951	9:21770951:T:C	T	C	N	C	T	T	120521	256930	0.414759	0.410179	0.416942	0.95236	N	ADD	455024	0.970835	0.00474329	0.961852	0.979903	-6.24004	4.37449e-10	.	homoEuro_21748434_21913358
9	21771241	9:21771241:T:C	T	C	N	C	T	T	119447	254681	0.411109	0.406527	0.413293	0.942985	N	ADD	455024	0.970556	0.00477333	0.961519	0.979679	-6.26102	3.82466e-10	.	homoEuro_21748434_21913358
9	21771419	9:21771419:G:A	G	A	N	A	G	G	778.5	1574.31	0.00258537	0.00264955	0.00255477	0.481794	N	ADD	455024	1.05958	0.0638019	0.93503	1.20072	0.907064	0.364373	.	homoEuro_21748434_21913358
9	21771555	9:21771555:T:C	T	C	N	C	T	T	2463.92	5272.95	0.0085016	0.00838569	0.00855688	0.534811	N	ADD	455024	0.984301	0.0340426	0.920769	1.05222	-0.464816	0.642063	.	homoEuro_21748434_21913358
9	21771756	9:21771756:A:G	A	G	N	A	G	G	146472	303464	0.494409	0.498501	0.492457	0.938568	N	ADD	455024	1.02761	0.00470002	1.01819	1.03712	5.79572	6.80297e-09	.	homoEuro_21748434_21913358
9	21772037	9:21772037:G:A	G	A	N	G	A	A	146444	303433	0.494345	0.498409	0.492407	0.938296	N	ADD	455024	1.02743	0.0047008	1.01801	1.03694	5.75679	8.57284e-09	.	homoEuro_21748434_21913358
9	21772064	9:21772064:A:G	A	G	N	G	A	A	9830.96	21048	0.0339312	0.0334587	0.0341565	0.850481	N	ADD	455024	0.977399	0.0136813	0.951538	1.00396	-1.67093	0.0947348	.	homoEuro_21748434_21913358
9	21772086	9:21772086:A:G	A	G	N	G	A	A	8463.06	18287.8	0.029395	0.0288032	0.0296773	0.844152	N	ADD	455024	0.959477	0.0147202	0.932191	0.987563	-2.81018	0.0049513	.	homoEuro_21748434_21913358
9	21772267	9:21772267:T:C	T	C	N	T	C	C	146472	303464	0.494409	0.498501	0.492457	0.938568	N	ADD	455024	1.02761	0.00470002	1.01819	1.03712	5.79572	6.80297e-09	.	homoEuro_21748434_21913358
9	21772317	9:21772317:C:G	C	G	N	G	C	C	7123.86	15374.4	0.024722	0.0242453	0.0249493	0.826883	N	ADD	455024	0.970372	0.0161862	0.940071	1.00165	-1.85812	0.0631517	.	homoEuro_21748434_21913358
9	21772584	9:21772584:C:A	C	A	N	C	A	A	40132.7	83530	0.135886	0.136587	0.135551	0.722614	N	ADD	455024	1.01562	0.0078022	1.00021	1.03127	1.98675	0.0469504	.	homoEuro_21748434_21913358
9	21772586	9:21772586:C:A	C	A	N	A	C	C	355.31	697.376	0.00115674	0.00120926	0.00113169	0.600727	N	ADD	455024	1.11162	0.0849597	0.941104	1.31303	1.24548	0.212954	.	homoEuro_21748434_21913358
9	21772740	9:21772740:G:C	G	C	N	C	G	G	4432.61	9509.68	0.0153204	0.0150859	0.0154322	0.520263	N	ADD	455024	0.947157	0.0258004	0.900452	0.996285	-2.10424	0.0353576	.	homoEuro_21748434_21913358
9	21772806	9:21772806:A:G	A	G	N	G	A	A	494.164	1057.79	0.00170536	0.00168184	0.00171657	0.598011	N	ADD	455024	0.977243	0.0716046	0.849283	1.12448	-0.321488	0.747841	.	homoEuro_21748434_21913358
9	21772930	9:21772930:T:C	T	C	N	T	C	C	146357	303231	0.494027	0.498111	0.492079	0.940652	N	ADD	455024	1.02746	0.00469489	1.01805	1.03696	5.77036	7.91025e-09	.	homoEuro_21748434_21913358
9	21773167	9:21773167:C:G	C	G	N	C	G	G	146693	303951	0.495186	0.499253	0.493247	0.936954	N	ADD	455024	1.02744	0.00470418	1.01801	1.03696	5.75491	8.66855e-09	.	homoEuro_21748434_21913358
9	21773222	9:21773222:A:G	A	G	N	A	G	G	146271	303047	0.493729	0.497817	0.49178	0.93997	N	ADD	455024	1.0275	0.00469659	1.01808	1.037	5.77588	7.65508e-09	.	homoEuro_21748434_21913358
9	21773235	9:21773235:T:A	T	A	N	A	T	T	2853.48	5693.24	0.0093915	0.00971152	0.00923891	0.549965	N	ADD	455024	1.09327	0.0314465	1.02793	1.16278	2.83584	0.00457049	.	homoEuro_21748434_21913358
9	21773347	9:21773347:C:T	C	T	N	C	T	T	146689	303943	0.495174	0.499241	0.493234	0.936992	N	ADD	455024	1.02744	0.00470408	1.01801	1.03696	5.75518	8.65492e-09	.	homoEuro_21748434_21913358
9	21773416	9:21773416:A:G	A	G	N	A	G	G	145925	302340	0.492573	0.496641	0.490633	0.94401	N	ADD	455024	1.0273	0.00468668	1.01791	1.03678	5.74744	9.06042e-09	.	homoEuro_21748434_21913358
9	21773541	9:21773541:A:C	A	C	N	A	C	C	145912	302313	0.492529	0.496598	0.490589	0.943763	N	ADD	455024	1.02731	0.0046873	1.01792	1.0368	5.74907	8.97371e-09	.	homoEuro_21748434_21913358
9	21773557	9:21773557:G:A	G	A	N	A	G	G	2853.48	5693.24	0.0093915	0.00971152	0.00923891	0.549965	N	ADD	455024	1.09327	0.0314465	1.02793	1.16278	2.83584	0.00457049	.	homoEuro_21748434_21913358
9	21773705	9:21773705:A:G	A	G	N	G	A	A	1987.74	3923.7	0.00649575	0.00676508	0.00636733	0.763252	N	ADD	455024	1.07149	0.0320159	1.00632	1.14088	2.15673	0.0310265	.	homoEuro_21748434_21913358
9	21773940	9:21773940:G:C	G	C	N	C	G	G	137339	291548	0.47128	0.46742	0.47312	0.933323	N	ADD	455024	0.97477	0.00472119	0.965792	0.983832	-5.41245	6.21683e-08	.	homoEuro_21748434_21913358
9	21774109	9:21774109:C:T	C	T	N	T	C	C	120446	256731	0.414459	0.409926	0.41662	0.940618	N	ADD	455024	0.97076	0.00477323	0.961721	0.979885	-6.21713	5.06326e-10	.	homoEuro_21748434_21913358
9	21774164	9:21774164:A:G	A	G	N	G	A	A	21913.7	47970	0.0767912	0.0745809	0.0778451	0.760592	N	ADD	455024	0.935516	0.00988301	0.917569	0.953814	-6.74458	1.53465e-11	.	homoEuro_21748434_21913358
9	21774167	9:21774167:C:G	C	G	N	G	C	C	17178.8	35086.3	0.0574311	0.0584662	0.0569375	0.920873	N	ADD	455024	1.0236	0.0101304	1.00348	1.04413	2.30292	0.0212831	.	homoEuro_21748434_21913358
9	21774245	9:21774245:G:A	G	A	N	A	G	G	7123.86	15374.4	0.024722	0.0242453	0.0249493	0.826883	N	ADD	455024	0.970372	0.0161862	0.940071	1.00165	-1.85812	0.0631517	.	homoEuro_21748434_21913358
9	21774333	9:21774333:C:T	C	T	N	T	C	C	908.089	1768.27	0.0029409	0.00309059	0.00286952	0.595488	N	ADD	455024	1.13865	0.0536274	1.02504	1.26484	2.42117	0.0154705	.	homoEuro_21748434_21913358
9	21774467	9:21774467:T:C	T	C	N	T	C	C	146340	303192	0.493966	0.498053	0.492017	0.940837	N	ADD	455024	1.02748	0.00469442	1.01807	1.03697	5.77403	7.73955e-09	.	homoEuro_21748434_21913358
9	21775061	9:21775061:A:G	A	G	N	A	G	G	146339	303191	0.493963	0.498051	0.492014	0.940836	N	ADD	455024	1.02748	0.00469442	1.01807	1.03698	5.77511	7.69028e-09	.	homoEuro_21748434_21913358
9	21775342	9:21775342:C:G	C	G	N	C	G	G	146067	302660	0.493081	0.497125	0.491153	0.938524	N	ADD	455024	1.02726	0.0047003	1.01784	1.03677	5.72231	1.05083e-08	.	homoEuro_21748434_21913358
9	21775366	9:21775366:C:G	C	G	N	G	C	C	9480.82	20009.2	0.0324049	0.032267	0.0324706	0.872739	N	ADD	455024	0.991395	0.0137644	0.965007	1.0185	-0.627855	0.530099	.	homoEuro_21748434_21913358
9	21775492	9:21775492:G:A	G	A	N	A	G	G	26855.7	55868	0.0909004	0.0914007	0.0906619	0.970222	N	ADD	455024	1.00549	0.00801751	0.989815	1.02142	0.683078	0.494557	.	homoEuro_21748434_21913358
9	21775508	9:21775508:A:G	A	G	N	A	G	G	146340	303193	0.493966	0.498053	0.492017	0.940845	N	ADD	455024	1.02747	0.0046944	1.01806	1.03697	5.77344	7.76682e-09	.	homoEuro_21748434_21913358
9	21775573	9:21775573:G:A	G	A	N	A	G	G	16949.6	34608.8	0.0566546	0.0576863	0.0561627	0.92029	N	ADD	455024	1.02367	0.0101982	1.00341	1.04433	2.29366	0.02181	.	homoEuro_21748434_21913358
9	21775677	9:21775677:A:G	A	G	N	G	A	A	67165	141504	0.229295	0.228589	0.229631	0.543995	N	ADD	455024	0.983349	0.007336	0.969311	0.99759	-2.28892	0.0220838	.	homoEuro_21748434_21913358
9	21775681	9:21775681:G:A	G	A	N	A	G	G	25017.2	51846.9	0.0844616	0.0851433	0.0841365	0.859907	N	ADD	455024	1.01133	0.00879865	0.994037	1.02892	1.28025	0.200456	.	homoEuro_21748434_21913358
9	21775957	9:21775957:G:A	G	A	N	G	A	A	146342	303200	0.493977	0.498062	0.492029	0.94084	N	ADD	455024	1.02746	0.00469441	1.01805	1.03696	5.77099	7.88048e-09	.	homoEuro_21748434_21913358
9	21776159	9:21776159:T:C	T	C	N	C	T	T	26319.4	54701.9	0.0890297	0.0895755	0.0887695	0.953545	N	ADD	455024	1.00643	0.00816204	0.99046	1.02266	0.785501	0.43216	.	homoEuro_21748434_21913358
9	21776615	9:21776615:T:G	T	G	N	G	T	T	27133.9	56546.4	0.0919515	0.0923474	0.0917627	0.956926	N	ADD	455024	1.00339	0.00803313	0.987715	1.01931	0.421252	0.673571	.	homoEuro_21748434_21913358
9	21776631	9:21776631:G:A	G	A	N	G	A	A	146382	303283	0.494112	0.498197	0.492164	0.941121	N	ADD	455024	1.02746	0.00469372	1.01805	1.03695	5.77074	7.89236e-09	.	homoEuro_21748434_21913358
9	21776714	9:21776714:T:C	T	C	N	C	T	T	26994	56160.7	0.0913739	0.0918713	0.0911368	0.965722	N	ADD	455024	1.00543	0.00801751	0.989751	1.02135	0.675073	0.49963	.	homoEuro_21748434_21913358
9	21777389	9:21777389:GT:G	GT	G	N	G	GT	GT	8197.71	17479.7	0.0282155	0.0279001	0.0283659	0.498817	N	ADD	455024	0.967617	0.0195164	0.931303	1.00535	-1.68674	0.091653	.	homoEuro_21748434_21913358
9	21777596	9:21777596:G:A	G	A	N	A	G	G	41122.9	84118.2	0.13762	0.139958	0.136506	0.782395	N	ADD	455024	1.03402	0.00743314	1.01906	1.04919	4.50018	6.78944e-06	.	homoEuro_21748434_21913358
9	21777761	9:21777761:G:A	G	A	N	A	G	G	4439.14	9310.27	0.0151085	0.0151082	0.0151086	0.950391	N	ADD	455024	1.00892	0.0191115	0.971825	1.04743	0.464538	0.642262	.	homoEuro_21748434_21913358
9	21777861	9:21777861:T:C	T	C	N	C	T	T	732.94	1544.04	0.00250205	0.00249449	0.00250565	0.427603	N	ADD	455024	1.00602	0.069924	0.877178	1.15379	0.0858561	0.931581	.	homoEuro_21748434_21913358
9	21777982	9:21777982:C:T	C	T	N	T	C	C	2058.01	4233.36	0.00691323	0.00700423	0.00686984	0.55293	N	ADD	455024	1.01888	0.0366561	0.948243	1.09477	0.510146	0.609949	.	homoEuro_21748434_21913358
9	21778660	9:21778660:G:A	G	A	N	A	G	G	137279	291407	0.471059	0.467215	0.472892	0.94319	N	ADD	455024	0.975192	0.00469651	0.966256	0.98421	-5.3489	8.84904e-08	.	homoEuro_21748434_21913358
9	21778711	9:21778711:T:C	T	C	N	C	T	T	26300.9	54656.5	0.0889595	0.0895125	0.0886958	0.953516	N	ADD	455024	1.00663	0.00816489	0.990649	1.02287	0.809329	0.418326	.	homoEuro_21748434_21913358
9	21778752	9:21778752:T:A	T	A	N	A	T	T	942.789	2029.47	0.00326605	0.00320869	0.0032934	0.481976	N	ADD	455024	0.975057	0.0579202	0.870419	1.09227	-0.436104	0.662762	.	homoEuro_21748434_21913358
9	21778958	9:21778958:T:C	T	C	N	C	T	T	9266.82	19873.4	0.0320206	0.0315387	0.0322503	0.878975	N	ADD	455024	0.975948	0.0138383	0.949833	1.00278	-1.75935	0.0785178	.	homoEuro_21748434_21913358
9	21778976	9:21778976:A:C	A	C	N	A	C	C	145991	302479	0.492797	0.496864	0.490858	0.944498	N	ADD	455024	1.02728	0.00468546	1.01789	1.03675	5.7436	9.2687e-09	.	homoEuro_21748434_21913358
9	21779466	9:21779466:T:G	T	G	N	G	T	T	17201.3	35156.5	0.057533	0.0585428	0.0570514	0.926601	N	ADD	455024	1.02259	0.0100919	1.00257	1.04302	2.21395	0.026832	.	homoEuro_21748434_21913358
9	21779622	9:21779622:C:T	C	T	N	T	C	C	2038.44	4046.04	0.00668589	0.00693763	0.00656585	0.709694	N	ADD	455024	1.08947	0.0327161	1.0218	1.16162	2.61921	0.00881335	.	homoEuro_21748434_21913358
9	21780037	9:21780037:T:C	T	C	N	C	T	T	24236.4	49725.6	0.0812726	0.082486	0.0806941	0.998393	N	ADD	455024	1.02524	0.00829381	1.00871	1.04204	3.00546	0.00265177	.	homoEuro_21748434_21913358
9	21780176	9:21780176:C:A	C	A	N	A	C	C	3872.92	8026.9	0.013076	0.0131811	0.0130259	0.611264	N	ADD	455024	1.03182	0.0255513	0.981418	1.08481	1.22589	0.220239	.	homoEuro_21748434_21913358
9	21780251	9:21780251:A:G	A	G	N	A	G	G	144482	299337	0.487688	0.49173	0.48576	0.944492	N	ADD	455024	1.02717	0.00468482	1.01778	1.03665	5.72289	1.04726e-08	.	homoEuro_21748434_21913358
9	21780782	9:21780782:C:T	C	T	N	T	C	C	326.699	635.053	0.00105681	0.00111189	0.00103055	0.468067	N	ADD	455024	1.11644	0.10042	0.916973	1.35929	1.09681	0.272724	.	homoEuro_21748434_21913358
9	21780797	9:21780797:C:T	C	T	N	T	C	C	110036	234720	0.378833	0.374495	0.380901	0.953099	N	ADD	455024	0.97204	0.00481706	0.962906	0.981261	-5.88701	3.93254e-09	.	homoEuro_21748434_21913358
9	21780890	9:21780890:A:G	A	G	N	G	A	A	457.889	974.765	0.00157426	0.00155838	0.00158184	0.412441	N	ADD	455024	0.96188	0.0895439	0.807051	1.14641	-0.434042	0.664258	.	homoEuro_21748434_21913358
9	21781152	9:21781152:G:A	G	A	N	A	G	G	11641	24888	0.0401396	0.039619	0.0403878	0.862792	N	ADD	455024	0.978499	0.012536	0.95475	1.00284	-1.73384	0.082946	.	homoEuro_21748434_21913358
9	21781220	9:21781220:G:A	G	A	N	A	G	G	355.31	697.376	0.00115674	0.00120926	0.00113169	0.600727	N	ADD	455024	1.11162	0.0849597	0.941104	1.31303	1.24548	0.212954	.	homoEuro_21748434_21913358
9	21781298	9:21781298:GA:G	GA	G	N	G	GA	GA	55230.1	113462	0.185366	0.18797	0.184124	0.855334	N	ADD	455024	1.02873	0.006308	1.01609	1.04153	4.49028	7.11301e-06	.	homoEuro_21748434_21913358
9	21781478	9:21781478:C:T	C	T	N	T	C	C	11385.2	24344.8	0.0392617	0.0387483	0.0395065	0.880563	N	ADD	455024	0.978707	0.0125403	0.954945	1.00306	-1.71629	0.0861093	.	homoEuro_21748434_21913358
9	21781569	9:21781569:T:G	T	G	N	G	T	T	28386.5	58960.3	0.0959805	0.0966107	0.09568	0.965861	N	ADD	455024	1.00737	0.00784251	0.992001	1.02297	0.935889	0.34933	.	homoEuro_21748434_21913358
9	21781607	9:21781607:T:C	T	C	N	C	T	T	754.917	1624.61	0.00261472	0.00256928	0.00263639	0.730727	N	ADD	455024	0.955858	0.0523246	0.86269	1.05909	-0.862804	0.388245	.	homoEuro_21748434_21913358
9	21782087	9:21782087:A:G	A	G	N	G	A	A	998.494	2276.02	0.00359818	0.00339827	0.00369349	0.501038	N	ADD	455024	0.843756	0.0548178	0.757803	0.939459	-3.0992	0.00194042	.	homoEuro_21748434_21913358
9	21782164	9:21782164:G:A	G	A	N	A	G	G	138788	294558	0.47618	0.472352	0.478004	0.943545	N	ADD	455024	0.975296	0.00469161	0.966369	0.984305	-5.33173	9.72808e-08	.	homoEuro_21748434_21913358
9	21782230	9:21782230:T:A	T	A	N	A	T	T	28485	59266	0.0964246	0.0969456	0.0961761	0.969411	N	ADD	455024	1.00549	0.00781431	0.990203	1.021	0.700117	0.483854	.	homoEuro_21748434_21913358
9	21782302	9:21782302:A:G	A	G	N	G	A	A	18611	38771.6	0.0630544	0.0633407	0.062918	0.981041	N	ADD	455024	1.01138	0.00943176	0.992854	1.03025	1.19961	0.230293	.	homoEuro_21748434_21913358
9	21782430	9:21782430:G:A	G	A	N	A	G	G	9543.41	20270.2	0.0327605	0.03248	0.0328942	0.919515	N	ADD	455024	0.983037	0.0133484	0.957652	1.0091	-1.28166	0.199963	.	homoEuro_21748434_21913358
9	21782606	9:21782606:A:G	A	G	N	G	A	A	367.852	761.573	0.00124106	0.00125195	0.00123587	0.546811	N	ADD	455024	1.0342	0.0872515	0.871635	1.22708	0.385382	0.699955	.	homoEuro_21748434_21913358
9	21782819	9:21782819:T:A	T	A	N	A	T	T	28753.1	59844.2	0.0973545	0.0978583	0.0971143	0.957377	N	ADD	455024	1.00519	0.00782998	0.989882	1.02074	0.661215	0.508474	.	homoEuro_21748434_21913358
9	21783407	9:21783407:T:C	T	C	N	C	T	T	28825.8	59995.9	0.0976012	0.0981057	0.0973606	0.958485	N	ADD	455024	1.00518	0.00781676	0.989902	1.0207	0.661582	0.508239	.	homoEuro_21748434_21913358
9	21783917	9:21783917:C:G	C	G	N	G	C	C	10716	22899.4	0.036938	0.0364707	0.0371608	0.901848	N	ADD	455024	0.980015	0.0127558	0.955817	1.00482	-1.58264	0.113503	.	homoEuro_21748434_21913358
9	21783922	9:21783922:G:A	G	A	N	G	A	A	144518	299412	0.487809	0.491852	0.485882	0.944863	N	ADD	455024	1.02717	0.00468389	1.01779	1.03665	5.72406	1.04009e-08	.	homoEuro_21748434_21913358
9	21783980	9:21783980:C:CT	C	CT	N	CT	C	C	31095.8	64724.9	0.105292	0.105831	0.105035	0.872557	N	ADD	455024	1.00602	0.00792114	0.990523	1.02176	0.757875	0.448526	.	homoEuro_21748434_21913358
9	21784225	9:21784225:T:C	T	C	N	C	T	T	137669	291936	0.472069	0.468542	0.47375	0.941755	N	ADD	455024	0.97629	0.00470403	0.96733	0.985333	-5.10108	3.37722e-07	.	homoEuro_21748434_21913358
9	21784473	9:21784473:T:C	T	C	N	C	T	T	533.122	1129.35	0.00182679	0.00181443	0.00183269	0.565073	N	ADD	455024	0.98532	0.0708668	0.857542	1.13214	-0.208682	0.834696	.	homoEuro_21748434_21913358
9	21784758	9:21784758:A:T	A	T	N	T	A	A	120566	257011	0.414898	0.410335	0.417074	0.955386	N	ADD	455024	0.971037	0.00473558	0.962066	0.980092	-6.20627	5.42584e-10	.	homoEuro_21748434_21913358
9	21785018	9:21785018:C:T	C	T	N	T	C	C	119803	255411	0.412301	0.407736	0.414477	0.948032	N	ADD	455024	0.970833	0.00475855	0.96182	0.97993	-6.22056	4.95369e-10	.	homoEuro_21748434_21913358
9	21785139	9:21785139:T:A	T	A	N	A	T	T	120561	257001	0.414882	0.410318	0.417058	0.955209	N	ADD	455024	0.971029	0.00473605	0.962057	0.980085	-6.20741	5.38655e-10	.	homoEuro_21748434_21913358
9	21785206	9:21785206:A:C	A	C	N	C	A	A	28723.7	59766.7	0.097237	0.0977582	0.0969885	0.962002	N	ADD	455024	1.0055	0.00781512	0.990215	1.02102	0.701715	0.482857	.	homoEuro_21748434_21913358
9	21785258	9:21785258:A:T	A	T	N	T	A	A	2570.39	5204.69	0.00854359	0.00874805	0.00844609	0.453774	N	ADD	455024	1.0906	0.0363983	1.01551	1.17124	2.38269	0.0171866	.	homoEuro_21748434_21913358
9	21785261	9:21785261:G:A	G	A	N	A	G	G	28145.1	58546	0.0952599	0.0957891	0.0950076	0.969873	N	ADD	455024	1.00565	0.00785447	0.990288	1.02125	0.717447	0.473098	.	homoEuro_21748434_21913358
9	21785304	9:21785304:C:G	C	G	N	C	G	G	144758	299909	0.48862	0.492669	0.486689	0.942363	N	ADD	455024	1.02727	0.00468996	1.01787	1.03675	5.7364	9.67082e-09	.	homoEuro_21748434_21913358
9	21785313	9:21785313:T:C	T	C	N	C	T	T	5495.29	11694	0.0188883	0.0187027	0.0189768	0.650981	N	ADD	455024	0.976788	0.0207515	0.937857	1.01734	-1.13175	0.257741	.	homoEuro_21748434_21913358
9	21785409	9:21785409:T:C	T	C	N	C	T	T	284.73	657.354	0.0010352	0.00096905	0.00106675	0.556781	N	ADD	455024	0.838783	0.0971132	0.693404	1.01464	-1.81029	0.0702503	.	homoEuro_21748434_21913358
9	21785481	9:21785481:C:A	C	A	N	A	C	C	10679.6	22827.6	0.0368191	0.036347	0.0370443	0.903959	N	ADD	455024	0.979793	0.0127611	0.955591	1.00461	-1.59969	0.109668	.	homoEuro_21748434_21913358
9	21785487	9:21785487:C:A	C	A	N	A	C	C	5190.58	10768.1	0.0175361	0.0176656	0.0174743	0.495791	N	ADD	455024	1.01415	0.024523	0.966554	1.06408	0.572789	0.566788	.	homoEuro_21748434_21913358
9	21785490	9:21785490:C:A	C	A	N	C	A	A	76800.5	160516	0.260773	0.261383	0.260483	0.821424	N	ADD	455024	1.0051	0.00571411	0.993906	1.01642	0.890162	0.373379	.	homoEuro_21748434_21913358
9	21785493	9:21785493:A:C	A	C	N	C	A	A	10874	23241.5	0.0374875	0.0370084	0.0377159	0.887934	N	ADD	455024	0.979458	0.0127656	0.955256	1.00427	-1.62594	0.103962	.	homoEuro_21748434_21913358
9	21785660	9:21785660:C:T	C	T	N	T	C	C	28472.2	59239.6	0.0963815	0.0969023	0.0961332	0.970001	N	ADD	455024	1.00546	0.0078135	0.990176	1.02097	0.696382	0.48619	.	homoEuro_21748434_21913358
9	21785848	9:21785848:G:A	G	A	N	A	G	G	28464.4	59223.2	0.0963548	0.0968756	0.0961066	0.970197	N	ADD	455024	1.00545	0.00781368	0.990172	1.02097	0.695984	0.486439	.	homoEuro_21748434_21913358
9	21785894	9:21785894:C:T	C	T	N	T	C	C	28201	58674.6	0.0954627	0.0959793	0.0952163	0.974866	N	ADD	455024	1.00539	0.00782704	0.990082	1.02093	0.686547	0.492368	.	homoEuro_21748434_21913358
9	21785965	9:21785965:A:G	A	G	N	G	A	A	10577.1	22616.1	0.0364741	0.0359982	0.0367011	0.919571	N	ADD	455024	0.979967	0.0127095	0.955857	1.00468	-1.59226	0.111327	.	homoEuro_21748434_21913358
9	21786069	9:21786069:A:G	A	G	N	G	A	A	120672	257253	0.41528	0.410694	0.417466	0.954331	N	ADD	455024	0.970871	0.00473756	0.961897	0.979928	-6.23994	4.37735e-10	.	homoEuro_21748434_21913358
9	21786291	9:21786291:A:G	A	G	N	G	A	A	28667	59674	0.097073	0.0975653	0.0968382	0.968063	N	ADD	455024	1.00499	0.00779687	0.989749	1.02047	0.63846	0.523174	.	homoEuro_21748434_21913358
9	21786304	9:21786304:C:T	C	T	N	C	T	T	144449	299232	0.487535	0.491616	0.485589	0.94539	N	ADD	455024	1.02741	0.00468263	1.01802	1.03688	5.77398	7.74203e-09	.	homoEuro_21748434_21913358
9	21786482	9:21786482:C:T	C	T	N	T	C	C	2459.72	5307.29	0.00853473	0.00837139	0.0086126	0.506422	N	ADD	455024	0.951236	0.0350492	0.888085	1.01888	-1.42636	0.153764	.	homoEuro_21748434_21913358
9	21786490	9:21786490:T:A	T	A	N	A	T	T	2762.92	5525.45	0.00910762	0.00940331	0.00896663	0.704319	N	ADD	455024	1.07646	0.0282116	1.01856	1.13766	2.61176	0.0090077	.	homoEuro_21748434_21913358
9	21786511	9:21786511:G:A	G	A	N	A	G	G	17197.3	35127.1	0.0574963	0.0585291	0.0570038	0.933415	N	ADD	455024	1.02305	0.0100572	1.00308	1.04342	2.26589	0.023458	.	homoEuro_21748434_21913358
9	21786561	9:21786561:C:T	C	T	N	T	C	C	1217.09	2453	0.00403286	0.00414225	0.00398069	0.684495	N	ADD	455024	1.0537	0.0430325	0.968469	1.14642	1.21545	0.224195	.	homoEuro_21748434_21913358
9	21786952	9:21786952:C:A	C	A	N	A	C	C	17144	35013.6	0.0573131	0.058348	0.0568196	0.932621	N	ADD	455024	1.02318	0.0100763	1.00317	1.04359	2.27452	0.0229346	.	homoEuro_21748434_21913358
9	21786967	9:21786967:A:T	A	T	N	T	A	A	28706.1	59746.9	0.097196	0.0976982	0.0969565	0.969268	N	ADD	455024	1.00514	0.00778746	0.989914	1.0206	0.658228	0.510391	.	homoEuro_21748434_21913358
9	21787178	9:21787178:A:C	A	C	N	C	A	A	3012.04	6540.33	0.0104966	0.0102512	0.0106136	0.645402	N	ADD	455024	0.941031	0.027967	0.890838	0.994053	-2.17324	0.0297623	.	homoEuro_21748434_21913358
9	21787262	9:21787262:C:T	C	T	N	T	C	C	120670	257248	0.415273	0.410689	0.417458	0.954321	N	ADD	455024	0.970887	0.00473761	0.961914	0.979944	-6.23631	4.48001e-10	.	homoEuro_21748434_21913358
9	21787402	9:21787402:G:C	G	C	N	G	C	C	144427	299185	0.48746	0.491542	0.485513	0.945136	N	ADD	455024	1.02742	0.00468327	1.01803	1.03689	5.77566	7.6652e-09	.	homoEuro_21748434_21913358
9	21787521	9:21787521:G:A	G	A	N	A	G	G	28574.5	59472.9	0.0967503	0.0972505	0.0965118	0.973861	N	ADD	455024	1.00508	0.00778502	0.989857	1.02053	0.650432	0.515413	.	homoEuro_21748434_21913358
9	21787617	9:21787617:T:TAATAAATA	T	TAATAAATA	N	TAATAAATA	T	T	6507.52	13810.8	0.0223267	0.0221477	0.0224121	0.687578	N	ADD	455024	0.982328	0.0186262	0.947113	1.01885	-0.957256	0.338438	.	homoEuro_21748434_21913358
9	21787617	9:21787617:T:TAATAAATAAATA	T	TAATAAATAAATA	N	TAATAAATAAATA	T	T	5225.94	10849.6	0.0176645	0.0177859	0.0176066	0.450656	N	ADD	455024	1.01531	0.0256432	0.965546	1.06765	0.592683	0.553393	.	homoEuro_21748434_21913358
9	21787809	9:21787809:C:T	C	T	N	T	C	C	33937.4	70191.7	0.114422	0.115503	0.113906	0.908848	N	ADD	455024	1.01821	0.00747273	1.00341	1.03323	2.41521	0.0157263	.	homoEuro_21748434_21913358
9	21787848	9:21787848:T:G	T	G	N	G	T	T	28193.6	58648.3	0.0954256	0.095954	0.0951737	0.974723	N	ADD	455024	1.00554	0.00782875	0.990231	1.02109	0.70595	0.480219	.	homoEuro_21748434_21913358
9	21788081	9:21788081:T:G	T	G	N	T	G	G	144371	299072	0.487275	0.491352	0.48533	0.944661	N	ADD	455024	1.02741	0.00468448	1.01802	1.03689	5.77225	7.82199e-09	.	homoEuro_21748434_21913358
9	21788446	9:21788446:T:G	T	G	N	G	T	T	28454.4	59219.4	0.0963398	0.0968417	0.0961005	0.977842	N	ADD	455024	1.00506	0.00778384	0.989848	1.02052	0.649029	0.516319	.	homoEuro_21748434_21913358
9	21788481	9:21788481:A:G	A	G	N	G	A	A	120686	257283	0.415328	0.410743	0.417515	0.954265	N	ADD	455024	0.970876	0.00473763	0.961902	0.979933	-6.23872	4.41166e-10	.	homoEuro_21748434_21913358
9	21788523	9:21788523:A:G	A	G	N	A	G	G	144416	299161	0.487422	0.491507	0.485475	0.945216	N	ADD	455024	1.02744	0.00468308	1.01805	1.03691	5.78013	7.46412e-09	.	homoEuro_21748434_21913358
9	21788656	9:21788656:C:T	C	T	N	T	C	C	120664	257236	0.415253	0.410668	0.417439	0.951146	N	ADD	455024	0.970782	0.00474563	0.961794	0.979853	-6.24866	4.14001e-10	.	homoEuro_21748434_21913358
9	21788782	9:21788782:G:A	G	A	N	A	G	G	120684	257277	0.41532	0.410736	0.417505	0.954203	N	ADD	455024	0.970883	0.0047378	0.961909	0.979941	-6.23688	4.46371e-10	.	homoEuro_21748434_21913358
9	21788877	9:21788877:T:C	T	C	N	C	T	T	28470	59253.8	0.0963947	0.0968946	0.0961563	0.977399	N	ADD	455024	1.00504	0.0077837	0.989819	1.02049	0.645302	0.518731	.	homoEuro_21748434_21913358
9	21788951	9:21788951:C:T	C	T	N	T	C	C	28771.3	59883.6	0.0974178	0.0979203	0.0971782	0.998408	N	ADD	455024	1.00486	0.00766533	0.989876	1.02007	0.632475	0.527077	.	homoEuro_21748434_21913358
9	21789123	9:21789123:G:A	G	A	N	A	G	G	28453.3	59217.9	0.0963369	0.0968381	0.096098	0.978032	N	ADD	455024	1.00506	0.00778323	0.989844	1.02051	0.648458	0.516689	.	homoEuro_21748434_21913358
9	21789481	9:21789481:ATTTAC:A	ATTTAC	A	N	A	ATTTAC	ATTTAC	10524.1	22489.3	0.0362765	0.0358177	0.0364953	0.918504	N	ADD	455024	0.980336	0.0127483	0.956144	1.00514	-1.55787	0.119264	.	homoEuro_21748434_21913358
9	21789580	9:21789580:C:T	C	T	N	T	C	C	122603	260940	0.421454	0.417265	0.423451	0.932224	N	ADD	455024	0.972826	0.00478208	0.96375	0.981986	-5.76118	8.35283e-09	.	homoEuro_21748434_21913358
9	21789845	9:21789845:GA:G	GA	G	N	G	GA	GA	34159.1	71098.7	0.115662	0.116257	0.115378	0.837614	N	ADD	455024	1.00766	0.00775604	0.992453	1.02309	0.983226	0.325496	.	homoEuro_21748434_21913358
9	21790067	9:21790067:A:G	A	G	N	A	G	G	144421	299152	0.487418	0.491524	0.485461	0.944879	N	ADD	455024	1.02755	0.00468379	1.01816	1.03703	5.80333	6.50116e-09	.	homoEuro_21748434_21913358
9	21790105	9:21790105:T:C	T	C	N	C	T	T	574.752	1171.91	0.00191931	0.00195611	0.00190177	0.562775	N	ADD	455024	1.02618	0.0686279	0.897031	1.17392	0.376569	0.706494	.	homoEuro_21748434_21913358
9	21790142	9:21790142:G:C	G	C	N	G	C	C	144640	299583	0.488131	0.492268	0.486159	0.944418	N	ADD	455024	1.02771	0.00468476	1.01832	1.03719	5.83417	5.40598e-09	.	homoEuro_21748434_21913358
9	21790350	9:21790350:T:C	T	C	N	C	T	T	28188.2	58640.8	0.0954114	0.0959356	0.0951615	0.977228	N	ADD	455024	1.0054	0.00781912	0.990106	1.02092	0.688362	0.491225	.	homoEuro_21748434_21913358
9	21790543	9:21790543:G:T	G	T	N	T	G	G	8855.47	18236.8	0.0297702	0.0301387	0.0295944	0.89816	N	ADD	455024	1.02303	0.014073	0.995199	1.05164	1.61797	0.105668	.	homoEuro_21748434_21913358
9	21790547	9:21790547:G:A	G	A	N	A	G	G	1031.73	2154.51	0.00350118	0.0035114	0.00349631	0.707901	N	ADD	455024	0.991711	0.045683	0.906776	1.0846	-0.182197	0.855428	.	homoEuro_21748434_21913358
9	21790563	9:21790563:G:A	G	A	N	A	G	G	28628.8	59561.5	0.0969072	0.097435	0.0966555	0.971902	N	ADD	455024	1.00534	0.00778661	0.990115	1.0208	0.684203	0.493847	.	homoEuro_21748434_21913358
9	21790669	9:21790669:C:G	C	G	N	C	G	G	144602	299538	0.48804	0.492137	0.486087	0.943046	N	ADD	455024	1.02755	0.00468826	1.01815	1.03704	5.79698	6.7521e-09	.	homoEuro_21748434_21913358
9	21790755	9:21790755:A:T	A	T	N	A	T	T	147002	304206	0.495807	0.500308	0.493661	0.944621	N	ADD	455024	1.02966	0.0046826	1.02026	1.03916	6.24254	4.30515e-10	.	homoEuro_21748434_21913358
9	21791265	9:21791265:G:C	G	C	N	C	G	G	24206.9	49680.2	0.0811902	0.0823856	0.0806203	0.972286	N	ADD	455024	1.02587	0.00840853	1.0091	1.04292	3.03737	0.00238649	.	homoEuro_21748434_21913358
9	21791312	9:21791312:T:A	T	A	N	A	T	T	28436.7	59167.6	0.0962634	0.0967813	0.0960164	0.974979	N	ADD	455024	1.00535	0.0077976	0.990105	1.02084	0.68465	0.493565	.	homoEuro_21748434_21913358
9	21791467	9:21791467:A:G	A	G	N	G	A	A	10508.4	22453.4	0.0362199	0.0357644	0.0364371	0.919404	N	ADD	455024	0.980493	0.0127513	0.956292	1.00531	-1.54492	0.122366	.	homoEuro_21748434_21913358
9	21791710	9:21791710:G:A	G	A	N	A	G	G	10505.7	22447.1	0.0362101	0.0357552	0.0364269	0.91959	N	ADD	455024	0.980513	0.0127517	0.956311	1.00533	-1.54326	0.122768	.	homoEuro_21748434_21913358
9	21791874	9:21791874:C:T	C	T	N	T	C	C	705.056	1484.84	0.00240635	0.00239959	0.00240958	0.531499	N	ADD	455024	0.993354	0.0636187	0.876903	1.12527	-0.104821	0.916518	.	homoEuro_21748434_21913358
9	21791947	9:21791947:A:G	A	G	N	G	A	A	2675.76	5269.18	0.00873024	0.00910667	0.00855076	0.897993	N	ADD	455024	1.0609	0.0254914	1.0092	1.11525	2.31917	0.0203858	.	homoEuro_21748434_21913358
9	21792258	9:21792258:T:C	T	C	N	C	T	T	9995.53	21342.4	0.0344355	0.0340188	0.0346341	0.911817	N	ADD	455024	0.981454	0.013115	0.956548	1.00701	-1.42735	0.153479	.	homoEuro_21748434_21913358
9	21792347	9:21792347:T:C	T	C	N	C	T	T	3778.73	8077.81	0.0130285	0.0128605	0.0131086	0.524334	N	ADD	455024	0.950518	0.0278061	0.900102	1.00376	-1.82508	0.0679889	.	homoEuro_21748434_21913358
9	21792375	9:21792375:T:A	T	A	N	A	T	T	12402.5	27713.9	0.0440817	0.0422106	0.0449738	0.775113	N	ADD	455024	0.916074	0.0127541	0.893458	0.939262	-6.87296	6.28814e-12	.	homoEuro_21748434_21913358
9	21792832	9:21792832:A:T	A	T	N	T	A	A	1804.36	3691.53	0.00603912	0.00614095	0.00599056	0.583416	N	ADD	455024	1.02343	0.0381219	0.949753	1.10283	0.607639	0.543427	.	homoEuro_21748434_21913358
9	21793177	9:21793177:T:G	T	G	N	T	G	G	144937	300239	0.489178	0.493278	0.487223	0.940194	N	ADD	455024	1.0277	0.00469564	1.01828	1.0372	5.81812	5.9513e-09	.	homoEuro_21748434_21913358
9	21793652	9:21793652:G:A	G	A	N	A	G	G	8700.14	18684.5	0.0300914	0.02961	0.030321	0.850739	N	ADD	455024	0.975678	0.0144987	0.948342	1.0038	-1.69829	0.0894527	.	homoEuro_21748434_21913358
9	21793673	9:21793673:C:A	C	A	N	A	C	C	10330.3	22110.2	0.035647	0.0351581	0.0358801	0.914989	N	ADD	455024	0.979288	0.01288	0.954876	1.00432	-1.62497	0.104168	.	homoEuro_21748434_21913358
9	21793826	9:21793826:C:T	C	T	N	T	C	C	477.06	968.227	0.00158814	0.00162363	0.00157123	0.417414	N	ADD	455024	1.09795	0.0873993	0.925102	1.3031	1.0692	0.284978	.	homoEuro_21748434_21913358
9	21793845	9:21793845:T:C	T	C	N	C	T	T	1408.57	2855.26	0.00468528	0.00479392	0.00463348	0.607409	N	ADD	455024	1.04242	0.0422995	0.959483	1.13253	0.982154	0.326024	.	homoEuro_21748434_21913358
9	21793906	9:21793906:A:G	A	G	N	G	A	A	6295.47	12875.5	0.0210659	0.021426	0.0208942	0.919742	N	ADD	455024	1.0264	0.0164436	0.993852	1.06002	1.5849	0.112989	.	homoEuro_21748434_21913358
9	21794359	9:21794359:T:C	T	C	N	C	T	T	27537.1	58335.6	0.0943606	0.0937197	0.0946662	0.742939	N	ADD	455024	0.980723	0.00904236	0.963495	0.998259	-2.15271	0.0313412	.	homoEuro_21748434_21913358
9	21794486	9:21794486:T:C	T	C	N	C	T	T	1692.56	3693.49	0.00591842	0.00576045	0.00599374	0.788176	N	ADD	455024	0.94574	0.0336077	0.885451	1.01013	-1.65997	0.0969209	.	homoEuro_21748434_21913358
9	21794574	9:21794574:G:A	G	A	N	A	G	G	1934.95	3972.08	0.0064909	0.0065854	0.00644584	0.560826	N	ADD	455024	1.02079	0.0375326	0.948392	1.09871	0.548205	0.583551	.	homoEuro_21748434_21913358
9	21795074	9:21795074:C:G	C	G	N	G	C	C	28874.8	60133	0.0978056	0.0982724	0.097583	0.953101	N	ADD	455024	1.00487	0.00783078	0.989565	1.02041	0.62045	0.534962	.	homoEuro_21748434_21913358
9	21795096	9:21795096:T:G	T	G	N	G	T	T	28911.1	60208.5	0.0979284	0.0983958	0.0977055	0.952459	N	ADD	455024	1.00485	0.00782901	0.989553	1.02039	0.618548	0.536214	.	homoEuro_21748434_21913358
9	21795100	9:21795100:A:T	A	T	N	T	A	A	10576.6	22632.6	0.0364917	0.0359963	0.0367279	0.900769	N	ADD	455024	0.978961	0.0128362	0.954639	1.0039	-1.65654	0.0976122	.	homoEuro_21748434_21913358
9	21795193	9:21795193:A:G	A	G	N	G	A	A	28828.7	60032.7	0.0976448	0.0981156	0.0974203	0.955058	N	ADD	455024	1.00494	0.00782838	0.989636	1.02048	0.629181	0.52923	.	homoEuro_21748434_21913358
9	21795535	9:21795535:C:T	C	T	N	T	C	C	1085.78	2199.86	0.0036104	0.00369533	0.0035699	0.554264	N	ADD	455024	1.0146	0.0506351	0.918743	1.12046	0.286245	0.77469	.	homoEuro_21748434_21913358
9	21795624	9:21795624:T:C	T	C	N	C	T	T	497.697	1134.8	0.00179386	0.00169386	0.00184153	0.423746	N	ADD	455024	0.885868	0.0858923	0.748613	1.04829	-1.41092	0.158269	.	homoEuro_21748434_21913358
9	21795661	9:21795661:A:G	A	G	N	G	A	A	28692.8	59734	0.0971672	0.0976531	0.0969355	0.95606	N	ADD	455024	1.00527	0.00784103	0.989939	1.02084	0.670365	0.502625	.	homoEuro_21748434_21913358
9	21795682	9:21795682:T:G	T	G	N	G	T	T	28807.9	59988.4	0.0975733	0.0980448	0.0973484	0.956794	N	ADD	455024	1.00493	0.00782384	0.989633	1.02045	0.628048	0.529972	.	homoEuro_21748434_21913358
9	21796105	9:21796105:C:A	C	A	N	A	C	C	17204.8	35153.7	0.0575337	0.0585548	0.0570469	0.93152	N	ADD	455024	1.02289	0.0100649	1.00291	1.04326	2.24823	0.0245618	.	homoEuro_21748434_21913358
9	21796220	9:21796220:G:A	G	A	N	A	G	G	117732	251445	0.405668	0.40069	0.408042	0.950631	N	ADD	455024	0.968555	0.00476361	0.959554	0.97764	-6.7072	1.98388e-11	.	homoEuro_21748434_21913358
9	21796383	9:21796383:A:G	A	G	N	G	A	A	387.983	890.433	0.00140478	0.00132046	0.00144498	0.420198	N	ADD	455024	0.805985	0.0966742	0.666864	0.974128	-2.23111	0.025674	.	homoEuro_21748434_21913358
9	21796386	9:21796386:T:C	T	C	N	C	T	T	3074.18	6457.48	0.0104738	0.0104627	0.0104791	0.742864	N	ADD	455024	0.991816	0.0259074	0.942711	1.04348	-0.317189	0.7511	.	homoEuro_21748434_21913358
9	21796791	9:21796791:G:A	G	A	N	A	G	G	116686	249355	0.402222	0.39713	0.40465	0.948974	N	ADD	455024	0.967911	0.0047744	0.958896	0.977011	-6.83114	8.42418e-12	.	homoEuro_21748434_21913358
9	21797135	9:21797135:C:T	C	T	N	C	T	T	36117.8	75830.7	0.123014	0.122923	0.123057	0.684036	N	ADD	455024	1.00108	0.00838265	0.984765	1.01766	0.128476	0.897772	.	homoEuro_21748434_21913358
9	21797186	9:21797186:G:A	G	A	N	A	G	G	17848.7	36563.6	0.0597906	0.0607463	0.059335	0.947389	N	ADD	455024	1.01974	0.00980589	1.00033	1.03953	1.99325	0.0462336	.	homoEuro_21748434_21913358
9	21797869	9:21797869:G:A	G	A	N	A	G	G	1179.01	2540.6	0.00408727	0.00401264	0.00412285	0.496253	N	ADD	455024	0.982731	0.051134	0.889015	1.08633	-0.340676	0.733347	.	homoEuro_21748434_21913358
9	21798362	9:21798362:G:A	G	A	N	A	G	G	1560.22	3169.24	0.00519694	0.00531004	0.00514301	0.502799	N	ADD	455024	1.05387	0.0441659	0.966482	1.14916	1.18804	0.234817	.	homoEuro_21748434_21913358
9	21798959	9:21798959:T:C	T	C	N	C	T	T	353.428	695.833	0.00115297	0.00120286	0.00112919	0.600692	N	ADD	455024	1.10595	0.0851687	0.935919	1.30686	1.18238	0.237055	.	homoEuro_21748434_21913358
9	21799383	9:21799383:C:T	C	T	N	T	C	C	8861.9	19012.9	0.03063	0.0301606	0.0308538	0.838252	N	ADD	455024	0.976274	0.0144801	0.948956	1.00438	-1.65831	0.0972545	.	homoEuro_21748434_21913358
9	21799384	9:21799384:A:AT	A	AT	N	AT	A	A	43458.3	92304.7	0.149182	0.147906	0.149791	0.611921	N	ADD	455024	0.980397	0.00819013	0.964784	0.996261	-2.41732	0.0156353	.	homoEuro_21748434_21913358
9	21799529	9:21799529:C:T	C	T	N	T	C	C	2267.94	4801.68	0.0077684	0.00771869	0.00779211	0.886277	N	ADD	455024	0.988873	0.0275361	0.936918	1.04371	-0.406366	0.684474	.	homoEuro_21748434_21913358
9	21799598	9:21799598:T:C	T	C	N	T	C	C	143644	297286	0.484513	0.488878	0.482432	0.924591	N	ADD	455024	1.0296	0.00473474	1.02009	1.0392	6.16068	7.24327e-10	.	homoEuro_21748434_21913358
9	21799866	9:21799866:C:G	C	G	N	G	C	C	2559.21	5006.24	0.00831325	0.00871002	0.00812407	0.941032	N	ADD	455024	1.0639	0.0254977	1.01204	1.11842	2.42945	0.0151218	.	homoEuro_21748434_21913358
9	21799971	9:21799971:C:T	C	T	N	T	C	C	581.608	1243.7	0.00200573	0.00197944	0.00201826	0.57693	N	ADD	455024	0.957862	0.0671567	0.839729	1.09261	-0.64106	0.521484	.	homoEuro_21748434_21913358
9	21800099	9:21800099:T:C	T	C	N	C	T	T	7587.3	15109.6	0.0249403	0.0258226	0.0245196	0.89759	N	ADD	455024	1.0632	0.0152507	1.03189	1.09546	4.01862	5.85412e-05	.	homoEuro_21748434_21913358
9	21801078	9:21801078:A:T	A	T	N	T	A	A	10572.6	22571.7	0.0364204	0.0359826	0.0366291	0.881747	N	ADD	455024	0.981152	0.0129823	0.956502	1.00644	-1.46566	0.142742	.	homoEuro_21748434_21913358
9	21801313	9:21801313:G:A	G	A	N	A	G	G	513.78	1126.55	0.00180247	0.0017486	0.00182816	0.886561	N	ADD	455024	0.953004	0.0573746	0.851643	1.06643	-0.838979	0.401481	.	homoEuro_21748434_21913358
9	21801530	9:21801530:A:G	A	G	N	G	A	A	128756	275021	0.443688	0.438209	0.446301	0.940944	N	ADD	455024	0.966198	0.00472578	0.95729	0.975189	-7.27629	3.43129e-13	.	homoEuro_21748434_21913358
9	21801776	9:21801776:A:T	A	T	N	T	A	A	118298	252693	0.407661	0.402614	0.410067	0.951173	N	ADD	455024	0.96822	0.00475812	0.959233	0.977292	-6.78746	1.14122e-11	.	homoEuro_21748434_21913358
9	21801811	9:21801811:T:TGTGTGTGTGTGTGC	T	TGTGTGTGTGTGTGC	N	TGTGTGTGTGTGTGC	T	T	128852	275167	0.443953	0.438533	0.446537	0.940411	N	ADD	455024	0.96645	0.00472674	0.957538	0.975445	-7.2197	5.21021e-13	.	homoEuro_21748434_21913358
9	21802322	9:21802322:G:A	G	A	N	A	G	G	3423.55	7066.81	0.0115273	0.0116517	0.0114679	0.690166	N	ADD	455024	1.01932	0.0255675	0.969503	1.07171	0.748593	0.454103	.	homoEuro_21748434_21913358
9	21802627	9:21802627:C:G	C	G	N	G	C	C	446.203	917.699	0.00149871	0.00151861	0.00148923	0.535269	N	ADD	455024	1.01848	0.0799578	0.870745	1.19127	0.22897	0.818892	.	homoEuro_21748434_21913358
9	21802638	9:21802638:C:T	C	T	N	T	C	C	709.105	1372.08	0.00228689	0.00241337	0.00222659	0.4541	N	ADD	455024	1.17965	0.0695089	1.02941	1.35182	2.37692	0.0174577	.	homoEuro_21748434_21913358
9	21802922	9:21802922:C:G	C	G	N	G	C	C	8191.08	16677.9	0.0273271	0.0278775	0.0270646	0.404387	N	ADD	455024	1.07543	0.0217759	1.0305	1.12232	3.33947	0.000839394	.	homoEuro_21748434_21913358
9	21803183	9:21803183:G:C	G	C	N	G	C	C	146308	302701	0.493391	0.497945	0.491219	0.940773	N	ADD	455024	1.03008	0.00469239	1.02065	1.03959	6.3149	2.70336e-10	.	homoEuro_21748434_21913358
9	21803321	9:21803321:T:G	T	G	N	G	T	T	391.357	895.336	0.00141387	0.00133195	0.00145294	0.464801	N	ADD	455024	0.844062	0.091203	0.705898	1.00927	-1.85881	0.0630535	.	homoEuro_21748434_21913358
9	21803729	9:21803729:T:TCTTAA	T	TCTTAA	N	T	TCTTAA	TCTTAA	146276	302690	0.493343	0.497834	0.491202	0.941661	N	ADD	455024	1.02973	0.00469034	1.0203	1.03924	6.24518	4.23323e-10	.	homoEuro_21748434_21913358
9	21803759	9:21803759:A:G	A	G	N	G	A	A	2823.27	5589.32	0.00924411	0.0096087	0.00907027	0.547464	N	ADD	455024	1.10819	0.0317134	1.0414	1.17925	3.23917	0.00119879	.	homoEuro_21748434_21913358
9	21803858	9:21803858:A:T	A	T	N	T	A	A	10327	22061	0.0355893	0.0351469	0.0358002	0.897291	N	ADD	455024	0.980701	0.0130122	0.956006	1.00603	-1.49764	0.134228	.	homoEuro_21748434_21913358
9	21803877	9:21803877:T:C	T	C	N	C	T	T	481.361	1003.25	0.00163136	0.00163826	0.00162807	0.470459	N	ADD	455024	1.01803	0.081761	0.867291	1.19496	0.218536	0.827012	.	homoEuro_21748434_21913358
9	21803880	9:21803880:C:A	C	A	N	C	A	A	146392	302879	0.493677	0.498229	0.491507	0.941006	N	ADD	455024	1.03002	0.00469196	1.0206	1.03954	6.30481	2.88555e-10	.	homoEuro_21748434_21913358
9	21804617	9:21804617:A:G	A	G	N	A	G	G	147338	304797	0.496826	0.501451	0.49462	0.935394	N	ADD	455024	1.03029	0.00470593	1.02083	1.03984	6.3414	2.27685e-10	.	homoEuro_21748434_21913358
9	21804693	9:21804693:A:G	A	G	N	A	G	G	146387	302864	0.493657	0.498214	0.491484	0.942056	N	ADD	455024	1.03006	0.00468932	1.02063	1.03957	6.31526	2.69707e-10	.	homoEuro_21748434_21913358
9	21804703	9:21804703:CAA:C	CAA	C	N	C	CAA	CAA	10144.3	21667.8	0.0349565	0.034525	0.0351623	0.906309	N	ADD	455024	0.981224	0.0130582	0.95643	1.00666	-1.45152	0.146635	.	homoEuro_21748434_21913358
9	21804886	9:21804886:G:A	G	A	N	A	G	G	2595.33	5074.09	0.0084275	0.00883296	0.00823417	0.486426	N	ADD	455024	1.14891	0.0351051	1.07252	1.23074	3.95419	7.67953e-05	.	homoEuro_21748434_21913358
9	21805172	9:21805172:G:C	G	C	N	C	G	G	1038.84	2020.44	0.00336167	0.0035356	0.00327874	0.428471	N	ADD	455024	1.18762	0.0588602	1.05822	1.33285	2.92137	0.00348496	.	homoEuro_21748434_21913358
9	21805208	9:21805208:C:CAG	C	CAG	N	C	CAG	CAG	146234	302598	0.493196	0.497693	0.491051	0.942986	N	ADD	455024	1.02975	0.00468704	1.02034	1.03926	6.25511	3.97244e-10	.	homoEuro_21748434_21913358
9	21805581	9:21805581:A:G	A	G	N	G	A	A	2571.91	5032.2	0.00835573	0.00875324	0.00816619	0.939821	N	ADD	455024	1.0639	0.0254505	1.01213	1.11831	2.43362	0.0149487	.	homoEuro_21748434_21913358
9	21805605	9:21805605:C:T	C	T	N	T	C	C	3187.98	6575.27	0.0107283	0.01085	0.0106703	0.728776	N	ADD	455024	1.01797	0.0257785	0.967813	1.07072	0.690843	0.489664	.	homoEuro_21748434_21913358
9	21806564	9:21806564:G:A	G	A	N	A	G	G	117545	251109	0.405093	0.400053	0.407497	0.948764	N	ADD	455024	0.968146	0.00476987	0.959137	0.97724	-6.78679	1.14653e-11	.	homoEuro_21748434_21913358
9	21806969	9:21806969:C:A	C	A	N	A	C	C	117136	250226	0.403674	0.398661	0.406064	0.945601	N	ADD	455024	0.967985	0.00478092	0.958957	0.977098	-6.80601	1.0034e-11	.	homoEuro_21748434_21913358
9	21807327	9:21807327:G:A	G	A	N	A	G	G	5951.02	12126.4	0.0198642	0.0202537	0.0196785	0.995982	N	ADD	455024	1.02718	0.0162516	0.994981	1.06043	1.65034	0.0988742	.	homoEuro_21748434_21913358
9	21807485	9:21807485:A:T	A	T	N	T	A	A	1302.24	2532.39	0.00421365	0.00443204	0.00410952	0.521997	N	ADD	455024	1.14592	0.0476776	1.04369	1.25816	2.85682	0.00427913	.	homoEuro_21748434_21913358
9	21807517	9:21807517:A:T	A	T	N	T	A	A	944.575	1956.01	0.00318729	0.00321476	0.00317419	0.473224	N	ADD	455024	1.01099	0.0583323	0.901771	1.13345	0.187451	0.851307	.	homoEuro_21748434_21913358
9	21807527	9:21807527:A:T	A	T	N	T	A	A	685.168	1569.93	0.002478	0.0023319	0.00254766	0.501369	N	ADD	455024	0.834326	0.0660888	0.732961	0.949709	-2.74073	0.00613025	.	homoEuro_21748434_21913358
9	21807601	9:21807601:C:T	C	T	N	T	C	C	3335.51	6676.48	0.0110016	0.0113521	0.0108345	0.749682	N	ADD	455024	1.08826	0.0249923	1.03623	1.14289	3.38413	0.000714034	.	homoEuro_21748434_21913358
9	21807994	9:21807994:A:G	A	G	N	G	A	A	28669.3	59655.9	0.0970555	0.0975729	0.0968087	0.947772	N	ADD	455024	1.00531	0.00787904	0.989906	1.02096	0.672381	0.501341	.	homoEuro_21748434_21913358
9	21808352	9:21808352:G:A	G	A	N	A	G	G	12426.9	27789.5	0.0441915	0.0422936	0.0450964	0.773969	N	ADD	455024	0.915087	0.0127504	0.892502	0.938243	-6.95951	3.41457e-12	.	homoEuro_21748434_21913358
9	21808377	9:21808377:C:T	C	T	N	T	C	C	762.412	1533.44	0.00252279	0.00259479	0.00248845	0.486829	N	ADD	455024	1.07278	0.0643465	0.945667	1.21698	1.09178	0.274931	.	homoEuro_21748434_21913358
9	21808409	9:21808409:C:G	C	G	N	G	C	C	28534.6	59373.7	0.0965974	0.0971145	0.0963508	0.95218	N	ADD	455024	1.00531	0.00787734	0.989907	1.02095	0.672143	0.501493	.	homoEuro_21748434_21913358
9	21808420	9:21808420:CAAA:C	CAAA	C	N	C	CAAA	CAAA	28388.7	59079	0.0961133	0.0966182	0.0958725	0.94626	N	ADD	455024	1.00526	0.00791982	0.989779	1.02099	0.662767	0.507479	.	homoEuro_21748434_21913358
9	21808420	9:21808420:CAAA:CAA	CA	C	N	C	CA	CA	116563	248786	0.401461	0.396709	0.403726	0.911519	N	ADD	455024	0.968365	0.00487277	0.95916	0.977657	-6.59717	4.19078e-11	.	homoEuro_21748434_21913358
9	21808605	9:21808605:AC:A	AC	A	N	AC	A	A	147239	304766	0.496683	0.501114	0.49457	0.938407	N	ADD	455024	1.02973	0.00469847	1.02029	1.03925	6.23475	4.52506e-10	.	homoEuro_21748434_21913358
9	21808606	9:21808606:C:A	C	A	N	A	C	C	61615.2	131674	0.212395	0.209701	0.213679	0.500252	N	ADD	455024	0.956407	0.0078866	0.941737	0.971305	-5.65164	1.58926e-08	.	homoEuro_21748434_21913358
9	21808752	9:21808752:T:G	T	G	N	G	T	T	117531	251079	0.405044	0.400005	0.407447	0.95009	N	ADD	455024	0.967922	0.00476648	0.958922	0.977007	-6.84012	7.91257e-12	.	homoEuro_21748434_21913358
9	21808754	9:21808754:T:C	T	C	N	C	T	T	1040.16	2054.46	0.0034005	0.00354008	0.00333394	0.486609	N	ADD	455024	1.10495	0.0551768	0.991686	1.23114	1.80865	0.070505	.	homoEuro_21748434_21913358
9	21808778	9:21808778:C:T	C	T	N	T	C	C	2615.95	5115.08	0.00849518	0.0089031	0.00830068	0.483128	N	ADD	455024	1.14977	0.0350837	1.07336	1.23161	3.97787	6.95363e-05	.	homoEuro_21748434_21913358
9	21808913	9:21808913:C:T	C	T	N	T	C	C	117793	251645	0.405955	0.400898	0.408366	0.94815	N	ADD	455024	0.967756	0.00476971	0.958751	0.976845	-6.87155	6.3509e-12	.	homoEuro_21748434_21913358
9	21808922	9:21808922:C:T	C	T	N	T	C	C	3941.86	8160.86	0.013299	0.0134157	0.0132433	0.594282	N	ADD	455024	1.03384	0.0256925	0.98307	1.08723	1.29536	0.195196	.	homoEuro_21748434_21913358
9	21809077	9:21809077:T:A	T	A	N	A	T	T	116975	249872	0.403106	0.398111	0.405488	0.945846	N	ADD	455024	0.968052	0.00478119	0.959022	0.977166	-6.79115	1.11247e-11	.	homoEuro_21748434_21913358
9	21809333	9:21809333:C:T	C	T	N	T	C	C	28657.3	59630.8	0.0970147	0.0975322	0.096768	0.948273	N	ADD	455024	1.00531	0.00787842	0.989903	1.02095	0.671894	0.501651	.	homoEuro_21748434_21913358
9	21809439	9:21809439:C:T	C	T	N	T	C	C	883.99	1897.29	0.00305619	0.00300857	0.0030789	0.513057	N	ADD	455024	0.983552	0.0579487	0.877953	1.10185	-0.286196	0.774728	.	homoEuro_21748434_21913358
9	21809500	9:21809500:C:T	C	T	N	T	C	C	301.059	639.442	0.00103346	0.00102462	0.00103768	0.555405	N	ADD	455024	1.00629	0.0953288	0.834796	1.21302	0.0658107	0.947528	.	homoEuro_21748434_21913358
9	21810430	9:21810430:A:AAGAG	A	AAGAG	N	AAGAG	A	A	30507.8	63514.9	0.103316	0.10383	0.103071	0.92698	N	ADD	455024	1.00501	0.00775015	0.989855	1.02039	0.644261	0.519406	.	homoEuro_21748434_21913358
9	21810531	9:21810531:T:G	T	G	N	G	T	T	31325.1	65259.4	0.106131	0.106612	0.105902	0.938658	N	ADD	455024	1.00449	0.00761253	0.989613	1.01959	0.588413	0.556255	.	homoEuro_21748434_21913358
9	21810860	9:21810860:G:C	G	C	N	C	G	G	943.468	2041.61	0.00328013	0.003211	0.0033131	0.534713	N	ADD	455024	0.952369	0.054756	0.855454	1.06026	-0.891279	0.37278	.	homoEuro_21748434_21913358
9	21810931	9:21810931:A:G	A	G	N	G	A	A	1814.49	3621.13	0.0059729	0.00617545	0.00587633	0.746097	N	ADD	455024	1.05481	0.0338214	0.987155	1.1271	1.57773	0.114628	.	homoEuro_21748434_21913358
9	21811027	9:21811027:T:C	T	C	N	C	T	T	30967.6	64517.4	0.104923	0.105395	0.104698	0.949504	N	ADD	455024	1.00414	0.00760725	0.989279	1.01922	0.542999	0.587131	.	homoEuro_21748434_21913358
9	21811154	9:21811154:A:G	A	G	N	G	A	A	125501	268154	0.432566	0.427131	0.435157	0.948365	N	ADD	455024	0.966194	0.00472167	0.957294	0.975177	-7.2835	3.25272e-13	.	homoEuro_21748434_21913358
9	21811249	9:21811249:A:G	A	G	N	G	A	A	2991.42	5970.25	0.00984747	0.010181	0.00968845	0.856296	N	ADD	455024	1.05227	0.0246462	1.00264	1.10434	2.06713	0.0387218	.	homoEuro_21748434_21913358
9	21811348	9:21811348:T:C	T	C	N	C	T	T	878.758	1898.2	0.00305145	0.00299076	0.00308038	0.696414	N	ADD	455024	0.963706	0.0496621	0.874324	1.06223	-0.744406	0.456631	.	homoEuro_21748434_21913358
9	21811441	9:21811441:A:G	A	G	N	G	A	A	31096.1	64785.3	0.105359	0.105832	0.105133	0.945438	N	ADD	455024	1.00417	0.00760971	0.989308	1.01926	0.547373	0.584123	.	homoEuro_21748434_21913358
9	21811449	9:21811449:A:AT	A	AT	N	AT	A	A	17829.6	36490.8	0.0596896	0.0606811	0.0592168	0.924715	N	ADD	455024	1.02148	0.00993111	1.00179	1.04156	2.14044	0.0323191	.	homoEuro_21748434_21913358
9	21811533	9:21811533:C:G	C	G	N	G	C	C	31029.7	64649.1	0.105136	0.105606	0.104912	0.949212	N	ADD	455024	1.00424	0.00760188	0.989393	1.01932	0.557185	0.577401	.	homoEuro_21748434_21913358
9	21812024	9:21812024:T:C	T	C	N	C	T	T	443.071	961.324	0.00154321	0.00150795	0.00156002	0.446636	N	ADD	455024	0.902486	0.0873672	0.760455	1.07104	-1.17438	0.240243	.	homoEuro_21748434_21913358
9	21812316	9:21812316:G:A	G	A	N	A	G	G	12857.2	27379.7	0.0442141	0.0437583	0.0444315	0.916348	N	ADD	455024	0.983673	0.0115998	0.961561	1.00629	-1.41913	0.155862	.	homoEuro_21748434_21913358
9	21812349	9:21812349:T:A	T	A	N	A	T	T	12863.1	27389	0.0442308	0.0437784	0.0444465	0.916009	N	ADD	455024	0.983799	0.0115997	0.961685	1.00642	-1.40812	0.159094	.	homoEuro_21748434_21913358
9	21812720	9:21812720:C:T	C	T	N	T	C	C	17547.3	35892.7	0.0587222	0.0597205	0.0582462	0.946847	N	ADD	455024	1.02129	0.00988985	1.00169	1.04128	2.13032	0.0331452	.	homoEuro_21748434_21913358
9	21812732	9:21812732:G:C	G	C	N	C	G	G	413.134	849.577	0.00138752	0.00140606	0.00137868	0.538919	N	ADD	455024	1.02179	0.0828083	0.868709	1.20184	0.260297	0.794634	.	homoEuro_21748434_21913358
9	21813000	9:21813000:C:T	C	T	N	T	C	C	589.586	1285.54	0.00206047	0.0020066	0.00208615	0.622771	N	ADD	455024	0.957645	0.064146	0.844507	1.08594	-0.674689	0.499873	.	homoEuro_21748434_21913358
9	21813223	9:21813223:G:A	G	A	N	A	G	G	441.383	959.214	0.00153904	0.0015022	0.0015566	0.444632	N	ADD	455024	0.898087	0.0877326	0.756206	1.06659	-1.22518	0.220508	.	homoEuro_21748434_21913358
9	21813241	9:21813241:T:C	T	C	N	C	T	T	130660	269469	0.439679	0.444688	0.43729	0.94267	N	ADD	455024	1.03415	0.00471661	1.02464	1.04376	7.11987	1.0803e-12	.	homoEuro_21748434_21913358
9	21813303	9:21813303:A:C	A	C	N	C	A	A	130725	269599	0.439893	0.444909	0.437502	0.9422	N	ADD	455024	1.03419	0.00471754	1.02467	1.04379	7.1255	1.03701e-12	.	homoEuro_21748434_21913358
9	21813495	9:21813495:C:T	C	T	N	T	C	C	130135	268348	0.437871	0.442902	0.435472	0.941311	N	ADD	455024	1.0343	0.00472209	1.02477	1.04391	7.14099	9.26605e-13	.	homoEuro_21748434_21913358
9	21813518	9:21813518:C:T	C	T	N	T	C	C	130583	269311	0.439421	0.444427	0.437034	0.942092	N	ADD	455024	1.03416	0.00471834	1.02464	1.04376	7.11823	1.09319e-12	.	homoEuro_21748434_21913358
9	21813718	9:21813718:C:T	C	T	N	T	C	C	143413	296630	0.483538	0.488091	0.481368	0.945851	N	ADD	455024	1.03101	0.00468289	1.02159	1.04051	6.52095	6.98618e-11	.	homoEuro_21748434_21913358
9	21813765	9:21813765:G:A	G	A	N	A	G	G	18074.8	37041.7	0.0605644	0.0615158	0.0601107	0.970476	N	ADD	455024	1.01877	0.00963141	0.999721	1.03819	1.93103	0.0534793	.	homoEuro_21748434_21913358
9	21813770	9:21813770:G:T	G	T	N	T	G	G	18158.1	37217.1	0.0608486	0.0617991	0.0603954	0.974476	N	ADD	455024	1.01858	0.0095908	0.999615	1.03791	1.91982	0.0548808	.	homoEuro_21748434_21913358
9	21813891	9:21813891:A:G	A	G	N	G	A	A	2419.04	4864.75	0.00800373	0.00823294	0.00789444	0.418228	N	ADD	455024	1.09783	0.0391254	1.01679	1.18533	2.38557	0.0170525	.	homoEuro_21748434_21913358
9	21814930	9:21814930:A:G	A	G	N	G	A	A	3424.03	7048.55	0.0115077	0.0116533	0.0114383	0.677821	N	ADD	455024	1.02236	0.0258052	0.971941	1.0754	0.857095	0.391393	.	homoEuro_21748434_21913358
9	21815166	9:21815166:G:T	G	T	N	T	G	G	12246.2	26107.7	0.0421449	0.0416787	0.0423672	0.942349	N	ADD	455024	0.983451	0.0117017	0.961153	1.00627	-1.42604	0.153856	.	homoEuro_21748434_21913358
9	21815270	9:21815270:A:G	A	G	N	G	A	A	1556.86	2917.87	0.00491703	0.00529861	0.00473508	0.646424	N	ADD	455024	1.18675	0.0395394	1.09826	1.28238	4.33038	1.48854e-05	.	homoEuro_21748434_21913358
9	21815589	9:21815589:T:TAAA	T	TAAA	N	TAAA	T	T	142604	298853	0.485092	0.485339	0.484975	0.411615	N	ADD	455024	1.00568	0.00708796	0.991802	1.01975	0.798638	0.4245	.	homoEuro_21748434_21913358
9	21815748	9:21815748:A:G	A	G	N	G	A	A	1446.23	3194.01	0.0050989	0.00492209	0.0051832	0.755077	N	ADD	455024	0.938198	0.0371207	0.872363	1.009	-1.71857	0.0856932	.	homoEuro_21748434_21913358
9	21815797	9:21815797:C:T	C	T	N	T	C	C	30377.4	63273.6	0.102908	0.103386	0.10268	0.957924	N	ADD	455024	1.00458	0.00763791	0.989655	1.01973	0.598425	0.549556	.	homoEuro_21748434_21913358
9	21815831	9:21815831:A:G	A	G	N	G	A	A	1931.21	4258.01	0.00680099	0.00657268	0.00690985	0.496832	N	ADD	455024	0.909168	0.0397057	0.841098	0.982747	-2.39829	0.0164719	.	homoEuro_21748434_21913358
9	21816214	9:21816214:C:G	C	G	N	G	C	C	30647	63839.1	0.103825	0.104304	0.103597	0.95053	N	ADD	455024	1.00465	0.00763778	0.989722	1.0198	0.607302	0.54365	.	homoEuro_21748434_21913358
9	21816228	9:21816228:T:TA	T	TA	N	TA	T	T	3785.83	7826.27	0.0127599	0.0128847	0.0127004	0.484458	N	ADD	455024	1.04464	0.029032	0.986856	1.1058	1.50422	0.132525	.	homoEuro_21748434_21913358
9	21816272	9:21816272:A:G	A	G	N	G	A	A	351.612	647.919	0.00109833	0.00119668	0.00105143	0.402027	N	ADD	455024	1.37019	0.105252	1.11478	1.68411	2.99234	0.00276852	.	homoEuro_21748434_21913358
9	21816528	9:21816528:A:G	A	G	N	A	G	G	147232	304647	0.496544	0.501089	0.494377	0.997396	N	ADD	455024	1.02897	0.00455761	1.01982	1.03821	6.26704	3.67976e-10	.	homoEuro_21748434_21913358
9	21816573	9:21816573:G:A	G	A	N	G	A	A	137164	283171	0.461882	0.466824	0.459526	0.951984	N	ADD	455024	1.03259	0.00467316	1.02318	1.04209	6.86276	6.75415e-12	.	homoEuro_21748434_21913358
9	21816637	9:21816637:T:C	T	C	N	C	T	T	125059	267179	0.431008	0.425625	0.433575	0.962257	N	ADD	455024	0.966927	0.0046897	0.95808	0.975855	-7.17156	7.41506e-13	.	homoEuro_21748434_21913358
9	21816646	9:21816646:A:G	A	G	N	A	G	G	137123	283091	0.461749	0.466685	0.459396	0.951463	N	ADD	455024	1.03257	0.00467453	1.02316	1.04208	6.85732	7.01662e-12	.	homoEuro_21748434_21913358
9	21816758	9:21816758:G:A	G	A	N	A	G	G	121219	258869	0.417657	0.412558	0.420089	0.998446	N	ADD	455024	0.96931	0.0046267	0.96056	0.97814	-6.73706	1.61625e-11	.	homoEuro_21748434_21913358
9	21817475	9:21817475:A:G	A	G	N	G	A	A	3422.24	7379.51	0.0118694	0.0116472	0.0119754	0.526014	N	ADD	455024	0.963318	0.0291566	0.909811	1.01997	-1.28177	0.199923	.	homoEuro_21748434_21913358
9	21817505	9:21817505:C:T	C	T	N	T	C	C	915.55	1984.93	0.00318717	0.00311598	0.00322112	0.667266	N	ADD	455024	0.955442	0.0496952	0.86677	1.05319	-0.917217	0.359029	.	homoEuro_21748434_21913358
9	21817754	9:21817754:A:G	A	G	N	A	G	G	143522	296810	0.483857	0.488464	0.48166	0.95142	N	ADD	455024	1.0303	0.00466682	1.02092	1.03977	6.39626	1.5923e-10	.	homoEuro_21748434_21913358
9	21817777	9:21817777:T:C	T	C	N	T	C	C	27319.8	56622.4	0.0922393	0.09298	0.0918861	0.666335	N	ADD	455024	1.02568	0.00960698	1.00655	1.04518	2.63977	0.00829629	.	homoEuro_21748434_21913358
9	21818310	9:21818310:C:T	C	T	N	C	T	T	137843	284649	0.464252	0.469135	0.461925	0.939029	N	ADD	455024	1.03283	0.00470382	1.02336	1.0424	6.86809	6.50685e-12	.	homoEuro_21748434_21913358
9	21818316	9:21818316:C:CTTTT	C	CTTTT	N	CTTTT	C	C	45124.5	93877	0.152741	0.153576	0.152342	0.670357	N	ADD	455024	1.01614	0.00770557	1.00091	1.0316	2.07745	0.0377605	.	homoEuro_21748434_21913358
9	21818617	9:21818617:C:T	C	T	N	T	C	C	15648.8	32103.5	0.0524723	0.0532591	0.0520972	0.968529	N	ADD	455024	1.02761	0.0103197	1.00704	1.04861	2.63947	0.00830357	.	homoEuro_21748434_21913358
9	21818674	9:21818674:A:G	A	G	N	G	A	A	124273	265539	0.428341	0.422949	0.430913	0.952714	N	ADD	455024	0.966342	0.00471721	0.957448	0.975317	-7.25808	3.92609e-13	.	homoEuro_21748434_21913358
9	21818724	9:21818724:A:G	A	G	N	G	A	A	501.314	1084.45	0.0017425	0.00170617	0.00175983	0.453999	N	ADD	455024	0.944569	0.0817424	0.804738	1.1087	-0.697633	0.485406	.	homoEuro_21748434_21913358
9	21819093	9:21819093:T:C	T	C	N	C	T	T	29801	61149.2	0.09994	0.101425	0.0992321	0.998693	N	ADD	455024	1.02691	0.0075618	1.0118	1.04224	3.51121	0.000446069	.	homoEuro_21748434_21913358
9	21819136	9:21819136:C:CT	C	CT	N	CT	C	C	141654	301400	0.486847	0.482105	0.489108	0.828049	N	ADD	455024	0.966071	0.00499953	0.956651	0.975584	-6.90421	5.04847e-12	.	homoEuro_21748434_21913358
9	21819467	9:21819467:A:C	A	C	N	C	A	A	703.723	1559.29	0.0024867	0.00239505	0.00253039	0.662176	N	ADD	455024	0.914658	0.0567301	0.818408	1.02223	-1.57244	0.115849	.	homoEuro_21748434_21913358
9	21819722	9:21819722:T:G	T	G	N	G	T	T	16880.9	34684.7	0.0566625	0.0574524	0.0562859	0.897424	N	ADD	455024	1.01609	0.0103349	0.995714	1.03688	1.54437	0.122499	.	homoEuro_21748434_21913358
9	21820523	9:21820523:C:T	C	T	N	T	C	C	463.524	979.765	0.00158595	0.00157756	0.00158995	0.570083	N	ADD	455024	0.967925	0.0756736	0.834504	1.12268	-0.430803	0.666612	.	homoEuro_21748434_21913358
9	21820604	9:21820604:G:A	G	A	N	A	G	G	743.623	1604.42	0.00258014	0.00253085	0.00260364	0.736028	N	ADD	455024	0.952965	0.0525145	0.859758	1.05628	-0.917411	0.358927	.	homoEuro_21748434_21913358
9	21820699	9:21820699:C:T	C	T	N	T	C	C	1912.79	3869.96	0.00635434	0.00650999	0.00628012	0.408647	N	ADD	455024	1.08401	0.0443316	0.993802	1.18242	1.81972	0.0688021	.	homoEuro_21748434_21913358
9	21820815	9:21820815:A:C	A	C	N	C	A	A	1391.64	2998.59	0.00482417	0.00473629	0.00486608	0.611255	N	ADD	455024	0.997545	0.0425877	0.91766	1.08438	-0.0577175	0.953974	.	homoEuro_21748434_21913358
9	21820817	9:21820817:T:A	T	A	N	A	T	T	602.939	1223.4	0.00200686	0.00205204	0.00198532	0.581704	N	ADD	455024	1.03166	0.0659828	0.906509	1.17409	0.472389	0.636649	.	homoEuro_21748434_21913358
9	21820874	9:21820874:C:G	C	G	N	G	C	C	453.232	969.214	0.00156305	0.00154253	0.00157283	0.832831	N	ADD	455024	0.992414	0.0633445	0.876545	1.1236	-0.120212	0.904315	.	homoEuro_21748434_21913358
9	21821277	9:21821277:T:A	T	A	N	A	T	T	453.232	969.214	0.00156305	0.00154253	0.00157283	0.832831	N	ADD	455024	0.992414	0.0633445	0.876545	1.1236	-0.120212	0.904315	.	homoEuro_21748434_21913358
9	21821281	9:21821281:A:G	A	G	N	G	A	A	126174	269591	0.434884	0.429421	0.437488	0.957483	N	ADD	455024	0.966292	0.00469581	0.957439	0.975226	-7.30214	2.83231e-13	.	homoEuro_21748434_21913358
9	21821514	9:21821514:G:A	G	A	N	A	G	G	453.232	969.214	0.00156305	0.00154253	0.00157283	0.832831	N	ADD	455024	0.992414	0.0633445	0.876545	1.1236	-0.120212	0.904315	.	homoEuro_21748434_21913358
9	21821669	9:21821669:T:C	T	C	N	C	T	T	31465.2	65556.4	0.106611	0.107088	0.106384	0.930688	N	ADD	455024	1.00442	0.00762824	0.989513	1.01955	0.577901	0.563331	.	homoEuro_21748434_21913358
9	21821936	9:21821936:C:T	C	T	N	T	C	C	601.796	1199.14	0.00197895	0.00204815	0.00194595	0.512895	N	ADD	455024	1.08606	0.0704091	0.94607	1.24677	1.17258	0.240963	.	homoEuro_21748434_21913358
9	21821996	9:21821996:G:A	G	A	N	A	G	G	2776.28	5743.11	0.00936147	0.00944878	0.00931985	0.837592	N	ADD	455024	1.0287	0.0257244	0.978118	1.08189	1.09987	0.271388	.	homoEuro_21748434_21913358
9	21822417	9:21822417:A:G	A	G	N	G	A	A	18356.7	37671.3	0.061566	0.0624753	0.0611324	0.955652	N	ADD	455024	1.01777	0.00963284	0.998735	1.03717	1.82855	0.067467	.	homoEuro_21748434_21913358
9	21822483	9:21822483:G:A	G	A	N	G	A	A	144236	298308	0.486286	0.490891	0.48409	0.941552	N	ADD	455024	1.03075	0.00469091	1.02132	1.04027	6.457	1.06802e-10	.	homoEuro_21748434_21913358
9	21823535	9:21823535:T:C	T	C	N	C	T	T	3682.52	7878.33	0.0127036	0.0125331	0.0127848	0.51219	N	ADD	455024	0.950844	0.0285169	0.899157	1.0055	-1.76756	0.0771347	.	homoEuro_21748434_21913358
9	21823740	9:21823740:C:T	C	T	N	T	C	C	361.35	696.001	0.00116186	0.00122982	0.00112946	0.505596	N	ADD	455024	1.21972	0.0922447	1.01798	1.46143	2.15317	0.0313055	.	homoEuro_21748434_21913358
9	21823864	9:21823864:A:T	A	T	N	T	A	A	8597.61	17774.8	0.0289791	0.0292611	0.0288446	0.709723	N	ADD	455024	1.01789	0.0160321	0.986407	1.05039	1.10631	0.268592	.	homoEuro_21748434_21913358
9	21823914	9:21823914:T:G	T	G	N	G	T	T	2452.03	4795.69	0.0079641	0.00834522	0.00778238	0.927152	N	ADD	455024	1.06502	0.0262374	1.01164	1.12122	2.40094	0.0163532	.	homoEuro_21748434_21913358
9	21823952	9:21823952:T:C	T	C	N	C	T	T	119820	255977	0.412942	0.407795	0.415396	0.964884	N	ADD	455024	0.968123	0.00471428	0.959219	0.977109	-6.87199	6.33145e-12	.	homoEuro_21748434_21913358
9	21824049	9:21824049:G:A	G	A	N	A	G	G	17892.6	36654.5	0.0599387	0.0608957	0.0594824	0.962665	N	ADD	455024	1.01911	0.00971689	0.999882	1.0387	1.94781	0.0514372	.	homoEuro_21748434_21913358
9	21824520	9:21824520:G:A	G	A	N	A	G	G	743.623	1604.42	0.00258014	0.00253085	0.00260364	0.736028	N	ADD	455024	0.952965	0.0525145	0.859758	1.05628	-0.917411	0.358927	.	homoEuro_21748434_21913358
9	21824706	9:21824706:T:C	T	C	N	C	T	T	8836.83	18704.6	0.0302637	0.0300753	0.0303536	0.837688	N	ADD	455024	0.986482	0.0145267	0.958791	1.01497	-0.936905	0.348808	.	homoEuro_21748434_21913358
9	21824784	9:21824784:C:G	C	G	N	G	C	C	520.27	1098.04	0.00177827	0.00177069	0.00178189	0.434158	N	ADD	455024	0.974094	0.0819634	0.829533	1.14385	-0.320235	0.74879	.	homoEuro_21748434_21913358
9	21824868	9:21824868:C:CGAG	C	CGAG	N	CGAG	C	C	1817.64	3841.8	0.00621883	0.00618614	0.00623442	0.408138	N	ADD	455024	1.00284	0.0453623	0.917528	1.09609	0.0625364	0.950136	.	homoEuro_21748434_21913358
9	21824868	9:21824868:C:T	C	T	N	T	C	C	994.12	2054.53	0.00334999	0.00338339	0.00333407	0.477423	N	ADD	455024	1.0057	0.0567622	0.899813	1.12405	0.100125	0.920245	.	homoEuro_21748434_21913358
9	21824882	9:21824882:C:T	C	T	N	T	C	C	118598	253338	0.408699	0.403636	0.411113	0.958896	N	ADD	455024	0.968	0.00473725	0.959054	0.97703	-6.8654	6.63035e-12	.	homoEuro_21748434_21913358
9	21825075	9:21825075:T:C	T	C	N	T	C	C	142738	295101	0.481116	0.485795	0.478886	0.943981	N	ADD	455024	1.03078	0.00468574	1.02136	1.04029	6.46964	9.82344e-11	.	homoEuro_21748434_21913358
9	21825242	9:21825242:C:T	C	T	N	T	C	C	1836.36	3674.19	0.00605522	0.00624985	0.00596242	0.722333	N	ADD	455024	1.05314	0.0341466	0.984966	1.12604	1.51635	0.129431	.	homoEuro_21748434_21913358
9	21825470	9:21825470:C:A	C	A	N	A	C	C	5944.01	12964.5	0.0207775	0.0202298	0.0210387	0.816822	N	ADD	455024	0.956251	0.0177706	0.923518	0.990144	-2.51736	0.0118238	.	homoEuro_21748434_21913358
9	21825660	9:21825660:G:A	G	A	N	A	G	G	2940.95	6176.02	0.0100181	0.0100092	0.0100224	0.60173	N	ADD	455024	0.979614	0.0294628	0.924647	1.03785	-0.699081	0.484501	.	homoEuro_21748434_21913358
9	21825858	9:21825858:T:C	T	C	N	C	T	T	440.546	917.614	0.0014924	0.00149935	0.00148909	0.45552	N	ADD	455024	0.978049	0.0871479	0.82448	1.16022	-0.254691	0.798962	.	homoEuro_21748434_21913358
9	21825946	9:21825946:G:GA	G	GA	N	GA	G	G	31205.7	65048.6	0.105768	0.106205	0.10556	0.933287	N	ADD	455024	1.00376	0.00764424	0.988829	1.01891	0.490375	0.623868	.	homoEuro_21748434_21913358
9	21825996	9:21825996:A:G	A	G	N	G	A	A	31019.2	64646.4	0.105122	0.105571	0.104907	0.9426	N	ADD	455024	1.00422	0.00762794	0.98932	1.01935	0.552267	0.580766	.	homoEuro_21748434_21913358
9	21826209	9:21826209:A:T	A	T	N	T	A	A	946.794	2104.67	0.00335308	0.00322232	0.00341542	0.54888	N	ADD	455024	0.899228	0.0538692	0.809127	0.999364	-1.97178	0.0486345	.	homoEuro_21748434_21913358
9	21826387	9:21826387:T:C	T	C	N	C	T	T	30677.8	63888.1	0.103913	0.104409	0.103677	0.950271	N	ADD	455024	1.00489	0.00763564	0.989965	1.02004	0.63915	0.522726	.	homoEuro_21748434_21913358
9	21826463	9:21826463:C:T	C	T	N	T	C	C	30419.6	63348.2	0.103036	0.10353	0.102801	0.956172	N	ADD	455024	1.00481	0.0076404	0.989873	1.01997	0.627769	0.530156	.	homoEuro_21748434_21913358
9	21826516	9:21826516:A:G	A	G	N	G	A	A	117737	251508	0.405742	0.400705	0.408143	0.955575	N	ADD	455024	0.96806	0.00475173	0.959086	0.977118	-6.83148	8.40453e-12	.	homoEuro_21748434_21913358
9	21826530	9:21826530:A:G	A	G	N	G	A	A	893.58	1930.63	0.00310337	0.00304121	0.00313301	0.695919	N	ADD	455024	0.963351	0.0492672	0.874678	1.06101	-0.757847	0.448543	.	homoEuro_21748434_21913358
9	21826538	9:21826538:G:A	G	A	N	G	A	A	144425	298752	0.486981	0.491534	0.48481	0.944578	N	ADD	455024	1.03038	0.00468319	1.02096	1.03988	6.39031	1.65551e-10	.	homoEuro_21748434_21913358
9	21826620	9:21826620:A:ATTATTG	A	ATTATTG	N	ATTATTG	A	A	17304.8	35511.1	0.0580364	0.0588952	0.0576269	0.922327	N	ADD	455024	1.01856	0.0100808	0.998631	1.03888	1.82407	0.0681417	.	homoEuro_21748434_21913358
9	21826623	9:21826623:A:ATTG	A	ATTG	N	ATTG	A	A	13491.4	28633.3	0.0462884	0.0459167	0.0464657	0.894813	N	ADD	455024	0.986457	0.0114726	0.964523	1.00889	-1.18855	0.234616	.	homoEuro_21748434_21913358
9	21826840	9:21826840:G:A	G	A	N	A	G	G	117178	250308	0.40381	0.398805	0.406196	0.954225	N	ADD	455024	0.968199	0.00475915	0.95921	0.977273	-6.79059	1.11677e-11	.	homoEuro_21748434_21913358
9	21826853	9:21826853:G:A	G	A	N	A	G	G	2721.73	5401.76	0.00892644	0.00926312	0.00876591	0.554667	N	ADD	455024	1.1022	0.0320805	1.03503	1.17373	3.03324	0.0024194	.	homoEuro_21748434_21913358
9	21826871	9:21826871:T:C	T	C	N	C	T	T	461.631	994.821	0.00160041	0.00157111	0.00161438	0.62905	N	ADD	455024	0.926373	0.07189	0.804624	1.06654	-1.06382	0.287411	.	homoEuro_21748434_21913358
9	21826940	9:21826940:G:T	G	T	N	T	G	G	117650	251310	0.405429	0.400411	0.407822	0.956071	N	ADD	455024	0.968208	0.00475109	0.959234	0.977266	-6.80023	1.0445e-11	.	homoEuro_21748434_21913358
9	21827069	9:21827069:C:T	C	T	N	T	C	C	594.458	1263.72	0.00204185	0.00202318	0.00205075	0.771004	N	ADD	455024	0.994402	0.0575638	0.888308	1.11317	-0.0975181	0.922315	.	homoEuro_21748434_21913358
9	21827192	9:21827192:G:A	G	A	N	A	G	G	446.708	929.802	0.00151257	0.00152032	0.00150887	0.448978	N	ADD	455024	0.979262	0.0871807	0.82545	1.16174	-0.240376	0.810039	.	homoEuro_21748434_21913358
9	21827206	9:21827206:G:A	G	A	N	A	G	G	341.045	671.34	0.00111245	0.00116071	0.00108944	0.432084	N	ADD	455024	1.1301	0.101968	0.925385	1.38011	1.19948	0.230342	.	homoEuro_21748434_21913358
9	21827397	9:21827397:T:C	T	C	N	C	T	T	3514.62	7461.41	0.0120609	0.0119617	0.0121083	0.4002	N	ADD	455024	0.973251	0.0330959	0.912123	1.03848	-0.819236	0.412652	.	homoEuro_21748434_21913358
9	21827406	9:21827406:A:G	A	G	N	G	A	A	117646	251306	0.40542	0.400395	0.407816	0.956495	N	ADD	455024	0.968191	0.00475006	0.959219	0.977247	-6.80531	1.0083e-11	.	homoEuro_21748434_21913358
9	21827701	9:21827701:G:A	G	A	N	A	G	G	1042.88	2042.18	0.00339	0.00354933	0.00331403	0.779153	N	ADD	455024	1.124	0.0438146	1.0315	1.22478	2.66782	0.00763443	.	homoEuro_21748434_21913358
9	21827992	9:21827992:G:A	G	A	N	G	A	A	144412	298621	0.486825	0.491492	0.484599	0.934891	N	ADD	455024	1.03116	0.00470778	1.02168	1.04071	6.51692	7.17656e-11	.	homoEuro_21748434_21913358
9	21828110	9:21828110:A:C	A	C	N	C	A	A	117897	251952	0.406406	0.401249	0.408865	0.953011	N	ADD	455024	0.967708	0.00475669	0.958728	0.976772	-6.90086	5.16889e-12	.	homoEuro_21748434_21913358
9	21828176	9:21828176:TTC:T	TTC	T	N	T	TTC	TTC	1131.92	2409.41	0.00389137	0.00385239	0.00390996	0.592162	N	ADD	455024	0.984865	0.047582	0.89717	1.08113	-0.320511	0.748581	.	homoEuro_21748434_21913358
9	21828242	9:21828242:T:C	T	C	N	T	C	C	135447	279567	0.456035	0.460981	0.453677	0.913993	N	ADD	455024	1.03417	0.00477446	1.02453	1.04389	7.03641	1.97257e-12	.	homoEuro_21748434_21913358
9	21828662	9:21828662:G:C	G	C	N	C	G	G	524.245	1121.72	0.00180866	0.00178422	0.00182031	0.772835	N	ADD	455024	0.988286	0.0611603	0.876643	1.11415	-0.192665	0.847222	.	homoEuro_21748434_21913358
9	21829416	9:21829416:GT:G	GT	G	N	GT	G	G	145300	300551	0.48992	0.494514	0.48773	0.903847	N	ADD	455024	1.03166	0.00478728	1.02203	1.04139	6.51172	7.42964e-11	.	homoEuro_21748434_21913358
9	21829604	9:21829604:T:A	T	A	N	A	T	T	30545.1	63622.4	0.103475	0.103957	0.103246	0.948377	N	ADD	455024	1.0044	0.00765668	0.989438	1.01958	0.57318	0.566523	.	homoEuro_21748434_21913358
9	21830157	9:21830157:A:G	A	G	N	G	A	A	30561.2	63652.7	0.103526	0.104012	0.103295	0.948605	N	ADD	455024	1.00446	0.00765404	0.989504	1.01964	0.581388	0.560979	.	homoEuro_21748434_21913358
9	21830162	9:21830162:G:T	G	T	N	T	G	G	1521.6	2926.66	0.00488794	0.00517862	0.00474934	0.693559	N	ADD	455024	1.11887	0.0384687	1.03761	1.20649	2.91981	0.00350248	.	homoEuro_21748434_21913358
9	21830479	9:21830479:G:A	G	A	N	A	G	G	17872.2	36641.2	0.0599017	0.0608262	0.0594609	0.94799	N	ADD	455024	1.01865	0.00979537	0.999278	1.03839	1.88619	0.0592698	.	homoEuro_21748434_21913358
9	21830658	9:21830658:C:G	C	G	N	G	C	C	524.245	1121.72	0.00180866	0.00178422	0.00182031	0.772835	N	ADD	455024	0.988286	0.0611603	0.876643	1.11415	-0.192665	0.847222	.	homoEuro_21748434_21913358
9	21830750	9:21830750:A:G	A	G	N	G	A	A	1307.24	2586.98	0.00427913	0.00444906	0.00419811	0.453752	N	ADD	455024	1.12341	0.050859	1.01683	1.24117	2.28811	0.0221309	.	homoEuro_21748434_21913358
9	21830953	9:21830953:A:AATGAGAT	A	AATGAGAT	N	AATGAGAT	A	A	18010.8	37017.4	0.0604673	0.0612979	0.0600713	0.928111	N	ADD	455024	1.01646	0.00985998	0.997002	1.03629	1.65542	0.097839	.	homoEuro_21748434_21913358
9	21831030	9:21831030:T:G	T	G	N	G	T	T	4708.28	9658.08	0.0157864	0.0160242	0.015673	0.860521	N	ADD	455024	1.02557	0.0195825	0.986953	1.0657	1.28934	0.197279	.	homoEuro_21748434_21913358
9	21831494	9:21831494:AT:A	AT	A	N	A	AT	AT	142863	303512	0.490496	0.486218	0.492535	0.873105	N	ADD	455024	0.969837	0.00487582	0.960613	0.97915	-6.2814	3.35538e-10	.	homoEuro_21748434_21913358
9	21831499	9:21831499:T:C	T	C	N	C	T	T	1387.55	2793.02	0.00459379	0.00472238	0.00453248	0.641874	N	ADD	455024	1.05358	0.0415014	0.971273	1.14286	1.25764	0.208522	.	homoEuro_21748434_21913358
9	21831526	9:21831526:A:G	A	G	N	G	A	A	499.401	1065.37	0.00171944	0.00169966	0.00172888	0.58751	N	ADD	455024	0.982332	0.0718951	0.85322	1.13098	-0.247951	0.804173	.	homoEuro_21748434_21913358
9	21831629	9:21831629:A:G	A	G	N	G	A	A	32383.7	67489.7	0.109745	0.110214	0.109521	0.946942	N	ADD	455024	1.00335	0.00746761	0.98877	1.01814	0.447658	0.6544	.	homoEuro_21748434_21913358
9	21831784	9:21831784:AT:A	AT	A	N	A	AT	AT	127459	271498	0.438391	0.433794	0.440583	0.844454	N	ADD	455024	0.968966	0.00500058	0.959515	0.978509	-6.30448	2.89172e-10	.	homoEuro_21748434_21913358
9	21831883	9:21831883:G:A	G	A	N	A	G	G	1843.8	3685.78	0.00607614	0.00627518	0.00598124	0.712116	N	ADD	455024	1.05597	0.0343227	0.987267	1.12945	1.58661	0.112602	.	homoEuro_21748434_21913358
9	21832091	9:21832091:C:T	C	T	N	T	C	C	1362.24	2778.8	0.00455035	0.00463623	0.0045094	0.671545	N	ADD	455024	1.05729	0.041007	0.975641	1.14578	1.35859	0.174277	.	homoEuro_21748434_21913358
9	21832137	9:21832137:C:T	C	T	N	T	C	C	583.21	1141.98	0.00189572	0.0019849	0.0018532	0.887757	N	ADD	455024	1.06447	0.0547788	0.956105	1.18512	1.14053	0.254064	.	homoEuro_21748434_21913358
9	21832742	9:21832742:A:G	A	G	N	G	A	A	32892.3	68540.2	0.111458	0.111945	0.111226	0.992023	N	ADD	455024	1.00341	0.00724539	0.989263	1.01776	0.470039	0.638327	.	homoEuro_21748434_21913358
9	21833046	9:21833046:T:C	T	C	N	C	T	T	31982.9	66627.4	0.108357	0.10885	0.108122	0.96394	N	ADD	455024	1.00386	0.00744128	0.98933	1.01861	0.518344	0.604218	.	homoEuro_21748434_21913358
9	21833095	9:21833095:C:T	C	T	N	T	C	C	2229.1	4857.92	0.00778753	0.00758653	0.00788337	0.664832	N	ADD	455024	0.949192	0.0320139	0.891464	1.01066	-1.6288	0.103356	.	homoEuro_21748434_21913358
9	21833338	9:21833338:T:C	T	C	N	T	C	C	128215	264941	0.432017	0.436365	0.429943	0.944384	N	ADD	455024	1.02866	0.00472713	1.01917	1.03823	5.97669	2.27711e-09	.	homoEuro_21748434_21913358
9	21833659	9:21833659:A:G	A	G	N	G	A	A	32033.6	66741	0.108538	0.109023	0.108306	0.962106	N	ADD	455024	1.00375	0.00744312	0.989212	1.0185	0.502707	0.61517	.	homoEuro_21748434_21913358
9	21833882	9:21833882:T:A	T	A	N	A	T	T	412.479	858.612	0.00139673	0.00140383	0.00139334	0.584153	N	ADD	455024	0.999522	0.0794285	0.855426	1.16789	-0.00602191	0.995195	.	homoEuro_21748434_21913358
9	21834210	9:21834210:T:C	T	C	N	C	T	T	130453	277738	0.448538	0.443984	0.45071	0.998542	N	ADD	455024	0.973251	0.00459344	0.964528	0.982053	-5.9026	3.57812e-09	.	homoEuro_21748434_21913358
9	21834341	9:21834341:C:T	C	T	N	T	C	C	500.717	1041.14	0.00169426	0.00170414	0.00168955	0.594044	N	ADD	455024	1.01233	0.0717091	0.879594	1.16509	0.170866	0.864329	.	homoEuro_21748434_21913358
9	21834543	9:21834543:C:G	C	G	N	G	C	C	7511.06	16347.7	0.026217	0.0255631	0.0265287	0.851154	N	ADD	455024	0.952432	0.0155189	0.923898	0.981847	-3.14046	0.0016868	.	homoEuro_21748434_21913358
9	21834600	9:21834600:C:T	C	T	N	T	C	C	6507.01	13328.9	0.0217965	0.0221459	0.0216299	0.944035	N	ADD	455024	1.02461	0.0159663	0.993046	1.05718	1.5229	0.127783	.	homoEuro_21748434_21913358
9	21835019	9:21835019:A:C	A	C	N	C	A	A	581.435	1188.89	0.00194531	0.00197885	0.00192932	0.556504	N	ADD	455024	1.02007	0.0685859	0.891765	1.16684	0.289753	0.772005	.	homoEuro_21748434_21913358
9	21835056	9:21835056:A:C	A	C	N	C	A	A	2391.31	4942.05	0.00805822	0.00813859	0.0080199	0.506695	N	ADD	455024	1.01723	0.0355191	0.948819	1.09056	0.480834	0.630634	.	homoEuro_21748434_21913358
9	21835425	9:21835425:A:G	A	G	N	G	A	A	1028.03	2000.45	0.00332783	0.00349881	0.00324631	0.441177	N	ADD	455024	1.17888	0.0583282	1.05153	1.32166	2.82137	0.00478194	.	homoEuro_21748434_21913358
9	21835788	9:21835788:A:G	A	G	N	G	A	A	390.99	835.941	0.0013482	0.0013307	0.00135655	0.442948	N	ADD	455024	0.965239	0.093493	0.803625	1.15936	-0.378414	0.705123	.	homoEuro_21748434_21913358
9	21835808	9:21835808:T:A	T	A	N	A	T	T	1513.62	3289.86	0.00527827	0.00515145	0.00533874	0.705859	N	ADD	455024	0.949614	0.0375779	0.882187	1.02219	-1.37579	0.168887	.	homoEuro_21748434_21913358
9	21836468	9:21836468:A:C	A	C	N	C	A	A	1041.87	2056.63	0.00340476	0.00354589	0.00333747	0.488913	N	ADD	455024	1.14326	0.0551076	1.02622	1.27366	2.42954	0.0151179	.	homoEuro_21748434_21913358
9	21837144	9:21837144:GT:G	GT	G	N	G	GT	GT	118263	252109	0.406981	0.402497	0.40912	0.943484	N	ADD	455024	0.971803	0.00477839	0.962744	0.980947	-5.98572	2.15431e-09	.	homoEuro_21748434_21913358
9	21837363	9:21837363:G:A	G	A	N	A	G	G	542.122	1092.1	0.00179575	0.00184506	0.00177224	0.697356	N	ADD	455024	1.0558	0.0636955	0.931892	1.19619	0.852539	0.393915	.	homoEuro_21748434_21913358
9	21837614	9:21837614:G:T	G	T	N	T	G	G	4005.88	8292.35	0.0135138	0.0136336	0.0134567	0.578653	N	ADD	455024	1.03451	0.0258293	0.983446	1.08823	1.3137	0.188947	.	homoEuro_21748434_21913358
9	21837680	9:21837680:C:G	C	G	N	G	C	C	1193.97	2372.55	0.00391905	0.00406356	0.00385015	0.683125	N	ADD	455024	1.09112	0.0435009	1.00195	1.18823	2.00466	0.0449989	.	homoEuro_21748434_21913358
9	21838091	9:21838091:C:G	C	G	N	G	C	C	1386.02	2788.71	0.00458738	0.00471717	0.00452549	0.643145	N	ADD	455024	1.05434	0.0414854	0.972002	1.14365	1.27544	0.202154	.	homoEuro_21748434_21913358
9	21838145	9:21838145:A:G	A	G	N	G	A	A	125713	267437	0.432011	0.427852	0.433994	0.96233	N	ADD	455024	0.974672	0.0046935	0.965747	0.983679	-5.46601	4.60279e-08	.	homoEuro_21748434_21913358
9	21838179	9:21838179:C:A	C	A	N	A	C	C	17845.3	36645.9	0.0598773	0.0607347	0.0594686	0.877684	N	ADD	455024	1.01854	0.0101836	0.998407	1.03907	1.80344	0.071319	.	homoEuro_21748434_21913358
9	21838300	9:21838300:G:C	G	C	N	C	G	G	1933.12	4223.9	0.00676561	0.00657918	0.0068545	0.732036	N	ADD	455024	0.949109	0.0326883	0.890208	1.01191	-1.59788	0.11007	.	homoEuro_21748434_21913358
9	21838377	9:21838377:T:G	T	G	N	G	T	T	7058.08	14764.8	0.0239799	0.0240214	0.02396	0.580012	N	ADD	455024	1.01858	0.0195201	0.980342	1.0583	0.942861	0.345752	.	homoEuro_21748434_21913358
9	21838630	9:21838630:T:C	T	C	N	C	T	T	4460.52	9444.4	0.0152793	0.0151809	0.0153263	0.622952	N	ADD	455024	0.991295	0.0235571	0.946566	1.03814	-0.371142	0.710532	.	homoEuro_21748434_21913358
9	21839188	9:21839188:A:T	A	T	N	A	T	T	88549	183026	0.298418	0.301367	0.297012	0.74837	N	ADD	455024	1.02741	0.00574087	1.01592	1.03904	4.71082	2.46726e-06	.	homoEuro_21748434_21913358
9	21839256	9:21839256:A:G	A	G	N	G	A	A	366.968	799.499	0.00128176	0.00124894	0.00129742	0.448645	N	ADD	455024	0.926629	0.0957514	0.768072	1.11792	-0.795836	0.426127	.	homoEuro_21748434_21913358
9	21840039	9:21840039:C:T	C	T	N	T	C	C	1393.95	2842.29	0.00465496	0.00474415	0.00461242	0.434278	N	ADD	455024	1.07857	0.0503678	0.97718	1.19048	1.50166	0.133186	.	homoEuro_21748434_21913358
9	21840193	9:21840193:C:G	C	G	N	G	C	C	31917	66491.4	0.108135	0.108626	0.107901	0.947742	N	ADD	455024	1.00373	0.00751151	0.989058	1.01861	0.49523	0.620438	.	homoEuro_21748434_21913358
9	21840298	9:21840298:A:G	A	G	N	G	A	A	126478	269037	0.43461	0.430456	0.43659	0.965448	N	ADD	455024	0.975006	0.00468231	0.966099	0.983995	-5.40586	6.44965e-08	.	homoEuro_21748434_21913358
9	21840387	9:21840387:C:T	C	T	N	T	C	C	31252.5	65100.7	0.105877	0.106365	0.105645	0.893477	N	ADD	455024	1.00416	0.00780841	0.988909	1.01965	0.531698	0.594935	.	homoEuro_21748434_21913358
9	21840760	9:21840760:A:G	A	G	N	G	A	A	31372.4	65360.5	0.106294	0.106773	0.106066	0.891124	N	ADD	455024	1.004	0.00780541	0.988756	1.01948	0.511329	0.609121	.	homoEuro_21748434_21913358
9	21840777	9:21840777:G:A	G	A	N	A	G	G	123899	263671	0.425879	0.421678	0.427881	0.933289	N	ADD	455024	0.973999	0.00477514	0.964926	0.983157	-5.51717	3.44502e-08	.	homoEuro_21748434_21913358
9	21840834	9:21840834:G:T	G	T	N	T	G	G	11841.2	25144.4	0.0406414	0.0403002	0.040804	0.860492	N	ADD	455024	0.985934	0.0124423	0.962181	1.01027	-1.13855	0.254893	.	homoEuro_21748434_21913358
9	21840842	9:21840842:C:T	C	T	N	T	C	C	31331.7	65275	0.106156	0.106634	0.105927	0.892227	N	ADD	455024	1.00402	0.00780508	0.988774	1.01949	0.513524	0.607585	.	homoEuro_21748434_21913358
9	21841955	9:21841955:C:T	C	T	N	T	C	C	10122.2	20663.5	0.0338287	0.0344499	0.0335325	0.723318	N	ADD	455024	1.02645	0.0147033	0.997288	1.05646	1.77524	0.0758583	.	homoEuro_21748434_21913358
9	21842100	9:21842100:A:C	A	C	N	C	A	A	637.115	1416.1	0.00225617	0.00216835	0.00229804	0.705727	N	ADD	455024	0.923605	0.0577751	0.824723	1.03434	-1.37553	0.168969	.	homoEuro_21748434_21913358
9	21842154	9:21842154:G:A	G	A	N	A	G	G	19295.6	39721	0.0648499	0.0656705	0.0644587	0.876122	N	ADD	455024	1.01526	0.00982429	0.995902	1.035	1.542	0.123073	.	homoEuro_21748434_21913358
9	21842225	9:21842225:G:A	G	A	N	A	G	G	31254.6	65109.5	0.105889	0.106372	0.105659	0.89206	N	ADD	455024	1.00409	0.0078143	0.988831	1.01959	0.522605	0.601249	.	homoEuro_21748434_21913358
9	21842300	9:21842300:G:C	G	C	N	C	G	G	31225.2	65045.6	0.105786	0.106272	0.105555	0.892784	N	ADD	455024	1.00413	0.00781442	0.988872	1.01963	0.527895	0.597572	.	homoEuro_21748434_21913358
9	21842659	9:21842659:A:C	A	C	N	C	A	A	567.747	1165.53	0.0019046	0.00193227	0.0018914	0.548505	N	ADD	455024	1.01223	0.0698835	0.882661	1.16082	0.173929	0.861922	.	homoEuro_21748434_21913358
9	21842676	9:21842676:G:T	G	T	N	T	G	G	2195.93	4422.42	0.00727253	0.00747362	0.00717665	0.490814	N	ADD	455024	1.07926	0.0377827	1.00223	1.16222	2.01882	0.0435055	.	homoEuro_21748434_21913358
9	21842733	9:21842733:A:G	A	G	N	A	G	G	132587	274249	0.447048	0.451246	0.445047	0.902123	N	ADD	455024	1.02837	0.00481933	1.0187	1.03813	5.80482	6.44355e-09	.	homoEuro_21748434_21913358
9	21843736	9:21843736:A:G	A	G	N	G	A	A	19426.3	39998.7	0.0652988	0.0661156	0.0649093	0.879635	N	ADD	455024	1.01515	0.0097737	0.995893	1.03479	1.53889	0.123832	.	homoEuro_21748434_21913358
9	21843826	9:21843826:C:A	C	A	N	A	C	C	31155.1	64903.3	0.105553	0.106033	0.105324	0.889424	N	ADD	455024	1.00424	0.00783689	0.988936	1.01979	0.540362	0.588947	.	homoEuro_21748434_21913358
9	21843842	9:21843842:A:G	A	G	N	G	A	A	129259	275285	0.44453	0.43992	0.446729	0.939049	N	ADD	455024	0.972274	0.00473712	0.963288	0.981343	-5.93564	2.92701e-09	.	homoEuro_21748434_21913358
9	21844299	9:21844299:C:T	C	T	N	T	C	C	1225.84	2397.22	0.00398117	0.00417201	0.00389017	0.495075	N	ADD	455024	1.16356	0.0504191	1.05407	1.28441	3.00444	0.00266073	.	homoEuro_21748434_21913358
9	21844613	9:21844613:A:G	A	G	N	G	A	A	831.868	1593.48	0.00266508	0.00283118	0.00258588	0.485499	N	ADD	455024	1.22732	0.0622069	1.08644	1.38646	3.29277	0.00099206	.	homoEuro_21748434_21913358
9	21844643	9:21844643:A:G	A	G	N	G	A	A	130251	277411	0.447957	0.443297	0.450178	0.932302	N	ADD	455024	0.971807	0.00475138	0.962799	0.9809	-6.0188	1.7572e-09	.	homoEuro_21748434_21913358
9	21844772	9:21844772:A:G	A	G	N	G	A	A	124305	264438	0.427168	0.423059	0.429127	0.897714	N	ADD	455024	0.97378	0.00486768	0.964534	0.983115	-5.45845	4.80311e-08	.	homoEuro_21748434_21913358
9	21844821	9:21844821:C:T	C	T	N	T	C	C	977.439	2046.79	0.00332315	0.00332661	0.0033215	0.488429	N	ADD	455024	0.99423	0.056547	0.889926	1.11076	-0.102342	0.918485	.	homoEuro_21748434_21913358
9	21844826	9:21844826:C:T	C	T	N	T	C	C	3196	6633.12	0.0108007	0.0108773	0.0107641	0.812875	N	ADD	455024	1.02447	0.024342	0.976736	1.07453	0.992967	0.320726	.	homoEuro_21748434_21913358
9	21844846	9:21844846:C:T	C	T	N	T	C	C	9865.36	20939.3	0.0338495	0.0335757	0.03398	0.727068	N	ADD	455024	0.985801	0.0147844	0.957646	1.01478	-0.967257	0.333415	.	homoEuro_21748434_21913358
9	21844897	9:21844897:A:G	A	G	N	G	A	A	792.049	1737.4	0.00277946	0.00269566	0.00281942	0.59994	N	ADD	455024	0.910666	0.0562032	0.815678	1.01672	-1.66501	0.0959102	.	homoEuro_21748434_21913358
9	21845029	9:21845029:C:CA	C	CA	N	CA	C	C	89572.8	187999	0.305008	0.304852	0.305082	0.65126	N	ADD	455024	0.999907	0.00611756	0.98799	1.01197	-0.0151527	0.98791	.	homoEuro_21748434_21913358
9	21845308	9:21845308:A:G	A	G	N	G	A	A	13984.2	29734.7	0.0480403	0.0475939	0.0482531	0.789638	N	ADD	455024	0.98331	0.0119939	0.960465	1.0067	-1.40326	0.16054	.	homoEuro_21748434_21913358
9	21845738	9:21845738:G:C	G	C	N	C	G	G	113259	238127	0.386119	0.385466	0.38643	0.888683	N	ADD	455024	0.997039	0.00495394	0.987405	1.00677	-0.598592	0.549445	.	homoEuro_21748434_21913358
9	21845802	9:21845802:G:C	G	C	N	C	G	G	2948.08	6081.68	0.0099223	0.0100335	0.00986927	0.5552	N	ADD	455024	1.03329	0.0306722	0.973002	1.09731	1.06765	0.285677	.	homoEuro_21748434_21913358
9	21845807	9:21845807:A:G	A	G	N	G	A	A	2947.37	6080.29	0.00991998	0.0100311	0.00986701	0.555333	N	ADD	455024	1.03326	0.0306722	0.972976	1.09728	1.06678	0.28607	.	homoEuro_21748434_21913358
9	21846285	9:21846285:A:G	A	G	N	G	A	A	76529.1	161420	0.261468	0.260459	0.26195	0.993927	N	ADD	455024	0.995552	0.00519562	0.985465	1.00574	-0.858031	0.390875	.	homoEuro_21748434_21913358
9	21846327	9:21846327:C:T	C	T	N	T	C	C	68984.7	145963	0.236193	0.234783	0.236866	0.967255	N	ADD	455024	0.991904	0.00545067	0.981364	1.00256	-1.49135	0.135868	.	homoEuro_21748434_21913358
9	21846416	9:21846416:GA:G	GA	G	N	G	GA	GA	48884.7	102176	0.165992	0.166374	0.16581	0.642072	N	ADD	455024	1.00249	0.00762087	0.987623	1.01757	0.325782	0.744589	.	homoEuro_21748434_21913358
9	21846727	9:21846727:A:G	A	G	N	G	A	A	106739	224782	0.364289	0.363274	0.364773	0.884706	N	ADD	455024	0.994446	0.00502412	0.984702	1.00429	-1.10846	0.267665	.	homoEuro_21748434_21913358
9	21846839	9:21846839:G:A	G	A	N	A	G	G	2710.04	5982.45	0.00955168	0.00922334	0.00970824	0.596843	N	ADD	455024	0.924953	0.0306162	0.871082	0.982155	-2.54808	0.0108318	.	homoEuro_21748434_21913358
9	21846986	9:21846986:T:G	T	G	N	G	T	T	797.459	1561.96	0.00259264	0.00271407	0.00253473	0.662473	N	ADD	455024	1.079	0.0540471	0.970547	1.19957	1.40682	0.15948	.	homoEuro_21748434_21913358
9	21847622	9:21847622:C:A	C	A	N	A	C	C	341.32	724.266	0.00117091	0.00116165	0.00117533	0.672079	N	ADD	455024	0.9812	0.0811705	0.836883	1.1504	-0.233821	0.815124	.	homoEuro_21748434_21913358
9	21847648	9:21847648:A:G	A	G	N	G	A	A	3836.66	8319.46	0.0133577	0.0130577	0.0135007	0.923413	N	ADD	455024	0.965294	0.0207202	0.926878	1.0053	-1.70472	0.0882469	.	homoEuro_21748434_21913358
9	21848423	9:21848423:T:TGATTTGGGCCCACTAAGTAGG	T	TGATTTGGGCCCACTAAGTAGG	N	TGATTTGGGCCCACTAAGTAGG	T	T	70187.8	148189	0.239962	0.238877	0.24048	0.919986	N	ADD	455024	0.994141	0.00555769	0.983371	1.00503	-1.05729	0.290379	.	homoEuro_21748434_21913358
9	21848531	9:21848531:G:A	G	A	N	A	G	G	14047.2	29870.1	0.0482582	0.0478083	0.0484727	0.787939	N	ADD	455024	0.983204	0.0119812	0.960385	1.00657	-1.41378	0.157427	.	homoEuro_21748434_21913358
9	21848744	9:21848744:C:A	C	A	N	A	C	C	74294	156716	0.253844	0.252852	0.254317	0.967108	N	ADD	455024	0.995202	0.00531892	0.984881	1.00563	-0.904194	0.365893	.	homoEuro_21748434_21913358
9	21849053	9:21849053:C:G	C	G	N	G	C	C	359.815	758.07	0.00122838	0.00122459	0.00123019	0.563838	N	ADD	455024	0.99277	0.0864729	0.837997	1.17613	-0.0839195	0.93312	.	homoEuro_21748434_21913358
9	21849066	9:21849066:A:T	A	T	N	T	A	A	75390.2	159050	0.257613	0.256583	0.258104	0.977101	N	ADD	455024	0.995264	0.00526569	0.985045	1.00559	-0.901634	0.367252	.	homoEuro_21748434_21913358
9	21849093	9:21849093:C:CAG	C	CAG	N	CAG	C	C	113960	239524	0.388424	0.387851	0.388697	0.865366	N	ADD	455024	0.99746	0.00501416	0.987705	1.00731	-0.507238	0.611988	.	homoEuro_21748434_21913358
9	21849178	9:21849178:G:C	G	C	N	C	G	G	113944	239517	0.388398	0.387798	0.388684	0.88083	N	ADD	455024	0.997419	0.00497008	0.98775	1.00718	-0.520054	0.603026	.	homoEuro_21748434_21913358
9	21850044	9:21850044:C:G	C	G	N	G	C	C	74918.1	158135	0.256088	0.254976	0.256619	0.974004	N	ADD	455024	0.994762	0.00528462	0.984511	1.00512	-0.993849	0.320296	.	homoEuro_21748434_21913358
9	21850624	9:21850624:G:A	G	A	N	A	G	G	8073.42	17330.9	0.0279154	0.027477	0.0281244	0.76204	N	ADD	455024	0.963969	0.0158819	0.934425	0.994448	-2.31054	0.0208585	.	homoEuro_21748434_21913358
9	21851151	9:21851151:C:T	C	T	N	T	C	C	373.178	758.225	0.00124323	0.00127007	0.00123044	0.410027	N	ADD	455024	1.13052	0.100094	0.929134	1.37556	1.22563	0.220339	.	homoEuro_21748434_21913358
9	21851157	9:21851157:C:T	C	T	N	T	C	C	73903.7	155908	0.252527	0.251524	0.253006	0.93584	N	ADD	455024	0.994872	0.00541595	0.984368	1.00549	-0.949207	0.342515	.	homoEuro_21748434_21913358
9	21851470	9:21851470:A:G	A	G	N	G	A	A	320.739	618.648	0.00103224	0.0010916	0.00100393	0.461955	N	ADD	455024	1.12547	0.102175	0.921222	1.37501	1.15688	0.247321	.	homoEuro_21748434_21913358
9	21851505	9:21851505:C:G	C	G	N	G	C	C	73837.9	155771	0.252305	0.2513	0.252784	0.936012	N	ADD	455024	0.994854	0.00541708	0.984348	1.00547	-0.952348	0.34092	.	homoEuro_21748434_21913358
9	21851777	9:21851777:G:A	G	A	N	A	G	G	73620.7	155297	0.251545	0.25056	0.252014	0.935704	N	ADD	455024	0.994935	0.00542354	0.984415	1.00557	-0.936187	0.349177	.	homoEuro_21748434_21913358
9	21851838	9:21851838:C:A	C	A	N	A	C	C	37929.9	79100	0.128597	0.12909	0.128362	0.761224	N	ADD	455024	1.00501	0.00777854	0.989805	1.02045	0.642618	0.520472	.	homoEuro_21748434_21913358
9	21852181	9:21852181:G:T	G	T	N	T	G	G	36891.1	76955.9	0.1251	0.125555	0.124883	0.77899	N	ADD	455024	1.00432	0.00777992	0.989118	1.01975	0.553604	0.57985	.	homoEuro_21748434_21913358
9	21852191	9:21852191:T:C	T	C	N	C	T	T	38072.8	79392.8	0.129076	0.129577	0.128838	0.761909	N	ADD	455024	1.0051	0.00776224	0.989922	1.02051	0.655001	0.512467	.	homoEuro_21748434_21913358
9	21852508	9:21852508:CA:C	CA	C	N	C	CA	CA	102801	218050	0.352565	0.349873	0.353849	0.704278	N	ADD	455024	0.977146	0.00568802	0.966313	0.9881	-4.06454	4.81264e-05	.	homoEuro_21748434_21913358
9	21852697	9:21852697:T:C	T	C	N	C	T	T	5054.03	11113.7	0.0177658	0.0172009	0.0180351	0.747458	N	ADD	455024	0.944072	0.0200946	0.907613	0.981996	-2.86407	0.00418232	.	homoEuro_21748434_21913358
9	21852852	9:21852852:C:A	C	A	N	A	C	C	74242.7	156591	0.25365	0.252677	0.254114	0.938231	N	ADD	455024	0.995429	0.00540087	0.984947	1.00602	-0.848319	0.39626	.	homoEuro_21748434_21913358
9	21853221	9:21853221:T:C	T	C	N	C	T	T	112735	236928	0.384225	0.383681	0.384484	0.845319	N	ADD	455024	0.997691	0.00508367	0.987799	1.00768	-0.454757	0.649284	.	homoEuro_21748434_21913358
9	21853318	9:21853318:A:T	A	T	N	T	A	A	406.313	814.197	0.00134115	0.00138284	0.00132127	0.476651	N	ADD	455024	1.11805	0.0887796	0.939489	1.33055	1.25688	0.208796	.	homoEuro_21748434_21913358
9	21853339	9:21853339:A:G	A	G	N	G	A	A	38230.3	79763.6	0.129657	0.130113	0.129439	0.759915	N	ADD	455024	1.00445	0.00775865	0.989292	1.01984	0.572407	0.567046	.	homoEuro_21748434_21913358
9	21854159	9:21854159:T:C	T	C	N	C	T	T	15095.9	32035	0.0517894	0.0513773	0.051986	0.725055	N	ADD	455024	0.984564	0.0120777	0.961531	1.00815	-1.28803	0.197737	.	homoEuro_21748434_21913358
9	21854199	9:21854199:A:G	A	G	N	G	A	A	74977.4	158080	0.256094	0.255178	0.25653	0.93065	N	ADD	455024	0.995798	0.005405	0.985305	1.0064	-0.779036	0.435959	.	homoEuro_21748434_21913358
9	21854434	9:21854434:A:T	A	T	N	T	A	A	4599.9	10047	0.0160946	0.0156553	0.0163041	0.669632	N	ADD	455024	0.9364	0.0222804	0.896388	0.978197	-2.94936	0.00318436	.	homoEuro_21748434_21913358
9	21854740	9:21854740:C:T	C	T	N	T	C	C	27199.6	57224	0.0927683	0.0925711	0.0928623	0.710179	N	ADD	455024	0.992224	0.00930803	0.974287	1.01049	-0.838629	0.401678	.	homoEuro_21748434_21913358
9	21855038	9:21855038:G:A	G	A	N	A	G	G	36800.8	76812.3	0.124843	0.125248	0.12465	0.767996	N	ADD	455024	1.0032	0.0078414	0.987895	1.01873	0.406839	0.684126	.	homoEuro_21748434_21913358
9	21855087	9:21855087:T:C	T	C	N	C	T	T	928.336	2081.55	0.0033074	0.0031595	0.00337792	0.713283	N	ADD	455024	0.89373	0.0475759	0.81416	0.981077	-2.36153	0.0181998	.	homoEuro_21748434_21913358
9	21855096	9:21855096:G:T	G	T	N	T	G	G	111840	235067	0.381197	0.380636	0.381464	0.844734	N	ADD	455024	0.997291	0.00509362	0.987384	1.0073	-0.532595	0.594314	.	homoEuro_21748434_21913358
9	21855165	9:21855165:A:G	A	G	N	G	A	A	383.174	856.877	0.00136262	0.00130409	0.00139053	0.538971	N	ADD	455024	0.896458	0.0855579	0.758059	1.06013	-1.27754	0.201412	.	homoEuro_21748434_21913358
9	21855345	9:21855345:G:C	G	C	N	C	G	G	10663.6	21313	0.0351373	0.0362923	0.0345865	0.631988	N	ADD	455024	1.08451	0.0153749	1.05231	1.11769	5.27652	1.31663e-07	.	homoEuro_21748434_21913358
9	21855672	9:21855672:G:A	G	A	N	A	G	G	4791.25	9813.92	0.0160488	0.0163065	0.0159259	0.879841	N	ADD	455024	1.0286	0.0192083	0.990595	1.06806	1.46801	0.142102	.	homoEuro_21748434_21913358
9	21855687	9:21855687:G:A	G	A	N	A	G	G	23895.3	50627.5	0.0818889	0.0813252	0.0821576	0.710521	N	ADD	455024	0.98242	0.00985765	0.963621	1.00159	-1.79923	0.0719825	.	homoEuro_21748434_21913358
9	21856386	9:21856386:A:G	A	G	N	G	A	A	858.665	1662.56	0.00277043	0.00292238	0.00269798	0.709578	N	ADD	455024	1.10291	0.050578	0.998817	1.21784	1.93657	0.0527982	.	homoEuro_21748434_21913358
9	21856470	9:21856470:A:C	A	C	N	C	A	A	75671.4	159613	0.25854	0.25754	0.259017	0.926771	N	ADD	455024	0.994985	0.0053997	0.98451	1.00557	-0.931115	0.351794	.	homoEuro_21748434_21913358
9	21856572	9:21856572:T:G	T	G	N	G	T	T	3787.66	7639.95	0.0125571	0.0128909	0.012398	0.48641	N	ADD	455024	1.08607	0.0290363	1.02598	1.14967	2.84342	0.00446325	.	homoEuro_21748434_21913358
9	21856661	9:21856661:G:C	G	C	N	C	G	G	74076.1	156210	0.253048	0.252111	0.253495	0.906379	N	ADD	455024	0.995201	0.00549864	0.984533	1.00598	-0.874823	0.38167	.	homoEuro_21748434_21913358
9	21856685	9:21856685:A:G	A	G	N	G	A	A	20531.3	43359.1	0.0702055	0.0698761	0.0703626	0.73038	N	ADD	455024	0.991517	0.0104258	0.971462	1.01199	-0.817124	0.413858	.	homoEuro_21748434_21913358
9	21856777	9:21856777:C:T	C	T	N	T	C	C	17198.2	36260.2	0.0587423	0.0585322	0.0588425	0.767834	N	ADD	455024	0.994183	0.0110426	0.972897	1.01593	-0.5283	0.597291	.	homoEuro_21748434_21913358
9	21857244	9:21857244:A:G	A	G	N	G	A	A	107851	226696	0.367615	0.367061	0.367879	0.816347	N	ADD	455024	0.998289	0.00521985	0.988128	1.00855	-0.328121	0.74282	.	homoEuro_21748434_21913358
9	21857303	9:21857303:C:T	C	T	N	T	C	C	18794.6	39791.6	0.064377	0.0639655	0.0645732	0.678108	N	ADD	455024	0.987485	0.0112739	0.965904	1.00955	-1.1171	0.263952	.	homoEuro_21748434_21913358
9	21857566	9:21857566:A:G	A	G	N	G	A	A	2643.01	5319.02	0.00874902	0.00899521	0.00863164	0.525814	N	ADD	455024	1.10184	0.0333785	1.03207	1.17633	2.90555	0.00366604	.	homoEuro_21748434_21913358
9	21857714	9:21857714:C:T	C	T	N	T	C	C	2267.39	4781.05	0.00774513	0.00771682	0.00775863	0.579319	N	ADD	455024	1.01259	0.0341268	0.947076	1.08264	0.36662	0.713903	.	homoEuro_21748434_21913358
9	21858307	9:21858307:A:G	A	G	N	G	A	A	387.253	791.566	0.00129534	0.00131798	0.00128454	0.488582	N	ADD	455024	1.08178	0.0901152	0.906633	1.29076	0.872273	0.383059	.	homoEuro_21748434_21913358
9	21858450	9:21858450:A:G	A	G	N	G	A	A	62890.4	132535	0.214742	0.214041	0.215077	0.892819	N	ADD	455024	0.996768	0.00586315	0.985379	1.00829	-0.552149	0.580847	.	homoEuro_21748434_21913358
9	21858588	9:21858588:A:C	A	C	N	C	A	A	1298.39	2483.21	0.00415539	0.00441894	0.00402972	0.507642	N	ADD	455024	1.21568	0.0487157	1.10498	1.33748	4.00912	6.09453e-05	.	homoEuro_21748434_21913358
9	21858649	9:21858649:A:G	A	G	N	G	A	A	357.745	791.022	0.00126231	0.00121755	0.00128366	0.461353	N	ADD	455024	0.901445	0.0960694	0.746732	1.08821	-1.08001	0.280136	.	homoEuro_21748434_21913358
9	21858715	9:21858715:C:G	C	G	N	G	C	C	56719.6	120749	0.19501	0.193039	0.19595	0.712382	N	ADD	455024	0.973621	0.00681193	0.960708	0.986707	-3.92447	8.69212e-05	.	homoEuro_21748434_21913358
9	21859379	9:21859379:T:G	T	G	N	G	T	T	706.91	1483.25	0.00240664	0.0024059	0.002407	0.485053	N	ADD	455024	0.994079	0.0666017	0.872427	1.13269	-0.0891716	0.928946	.	homoEuro_21748434_21913358
9	21860063	9:21860063:C:T	C	T	N	T	C	C	1772.07	3664.34	0.00597376	0.00603104	0.00594645	0.46506	N	ADD	455024	1.03089	0.043072	0.947433	1.12169	0.706274	0.480018	.	homoEuro_21748434_21913358
9	21860772	9:21860772:C:T	C	T	N	T	C	C	1831	3748.43	0.00613092	0.00623161	0.00608291	0.61738	N	ADD	455024	1.04825	0.0368379	0.97523	1.12673	1.27908	0.200868	.	homoEuro_21748434_21913358
9	21861275	9:21861275:T:G	T	G	N	G	T	T	300.802	665.526	0.00106184	0.00102375	0.00108001	0.780144	N	ADD	455024	0.960605	0.0800147	0.821176	1.12371	-0.502311	0.615449	.	homoEuro_21748434_21913358
9	21861552	9:21861552:C:T	C	T	N	T	C	C	325.177	707.005	0.00113421	0.00110671	0.00114732	0.402487	N	ADD	455024	0.945111	0.107814	0.765088	1.16749	-0.523613	0.600548	.	homoEuro_21748434_21913358
9	21861558	9:21861558:G:T	G	T	N	T	G	G	2170.37	4716.69	0.00756779	0.00738662	0.00765418	0.579855	N	ADD	455024	0.939112	0.034721	0.877329	1.00524	-1.80931	0.0704029	.	homoEuro_21748434_21913358
9	21861633	9:21861633:A:G	A	G	N	G	A	A	556.874	1070.32	0.00178804	0.00189526	0.00173691	0.573672	N	ADD	455024	1.14803	0.0695347	1.00176	1.31565	1.98532	0.0471092	.	homoEuro_21748434_21913358
9	21861860	9:21861860:A:G	A	G	N	G	A	A	3755.77	7616.06	0.0124959	0.0127824	0.0123592	0.641354	N	ADD	455024	1.0382	0.025345	0.987889	1.09108	1.47919	0.139089	.	homoEuro_21748434_21913358
9	21861903	9:21861903:T:G	T	G	N	G	T	T	18148.4	38169.6	0.0618846	0.0617662	0.0619411	0.679815	N	ADD	455024	0.995018	0.0114497	0.972938	1.0176	-0.436176	0.662709	.	homoEuro_21748434_21913358
9	21861931	9:21861931:T:G	T	G	N	G	T	T	843.685	1848.26	0.00295803	0.0028714	0.00299934	0.469568	N	ADD	455024	0.89605	0.0616769	0.794022	1.01119	-1.77959	0.0751432	.	homoEuro_21748434_21913358
9	21862271	9:21862271:A:C	A	C	N	C	A	A	91084.9	192600	0.311725	0.309998	0.312548	0.823935	N	ADD	455024	0.988498	0.005414	0.978064	0.999043	-2.13678	0.0326159	.	homoEuro_21748434_21913358
9	21862549	9:21862549:G:A	G	A	N	A	G	G	36134.2	78630	0.126108	0.122979	0.1276	0.694696	N	ADD	455024	0.940244	0.008289	0.925092	0.955644	-7.4335	1.05764e-13	.	homoEuro_21748434_21913358
9	21862720	9:21862720:A:G	A	G	N	G	A	A	2070.84	4291.86	0.00699162	0.00704791	0.00696478	0.543801	N	ADD	455024	1.00618	0.0368244	0.936114	1.08148	0.167188	0.867222	.	homoEuro_21748434_21913358
9	21862810	9:21862810:C:T	C	T	N	T	C	C	516.175	1057.03	0.0017287	0.00175675	0.00171533	0.445119	N	ADD	455024	1.05913	0.0817616	0.90231	1.24322	0.702683	0.482253	.	homoEuro_21748434_21913358
9	21862897	9:21862897:T:A	T	A	N	A	T	T	82256.7	173424	0.280953	0.279952	0.28143	0.82603	N	ADD	455024	0.994714	0.00557001	0.983914	1.00563	-0.951463	0.341369	.	homoEuro_21748434_21913358
9	21863354	9:21863354:C:T	C	T	N	T	C	C	3821.64	8289.38	0.0133081	0.0130066	0.0134519	0.900685	N	ADD	455024	0.964035	0.0210216	0.925123	1.00458	-1.74236	0.0814452	.	homoEuro_21748434_21913358
9	21863621	9:21863621:CA:C	CA	C	N	C	CA	CA	84400.1	177880	0.288205	0.287247	0.288661	0.736121	N	ADD	455024	0.994445	0.0058554	0.983097	1.00592	-0.95137	0.341417	.	homoEuro_21748434_21913358
9	21864098	9:21864098:G:A	G	A	N	A	G	G	61559.4	129888	0.210371	0.209511	0.210781	0.882535	N	ADD	455024	0.995489	0.00594325	0.983961	1.00715	-0.760684	0.446846	.	homoEuro_21748434_21913358
9	21864349	9:21864349:A:AT	A	AT	N	AT	A	A	55291.3	116742	0.189038	0.188178	0.189448	0.812951	N	ADD	455024	0.993998	0.0064485	0.981514	1.00664	-0.933617	0.350502	.	homoEuro_21748434_21913358
9	21864378	9:21864378:C:T	C	T	N	T	C	C	81976.4	172811	0.279971	0.278998	0.280435	0.824875	N	ADD	455024	0.994933	0.00557963	0.984112	1.00587	-0.91035	0.362638	.	homoEuro_21748434_21913358
9	21864535	9:21864535:A:G	A	G	N	G	A	A	61437.8	129590	0.209909	0.209097	0.210296	0.885731	N	ADD	455024	0.995938	0.0059371	0.984416	1.00759	-0.685595	0.492969	.	homoEuro_21748434_21913358
9	21864664	9:21864664:G:A	G	A	N	A	G	G	458.086	1094.07	0.00170558	0.00155905	0.00177544	0.743286	N	ADD	455024	0.831385	0.0659163	0.730624	0.946041	-2.80147	0.00508699	.	homoEuro_21748434_21913358
9	21865031	9:21865031:C:T	C	T	N	T	C	C	378.545	819.824	0.00131682	0.00128834	0.0013304	0.56594	N	ADD	455024	0.940667	0.0839272	0.797989	1.10886	-0.728801	0.466124	.	homoEuro_21748434_21913358
9	21865106	9:21865106:T:C	T	C	N	C	T	T	62098.3	130951	0.212131	0.211345	0.212505	0.88895	N	ADD	455024	0.99643	0.00590339	0.984967	1.00803	-0.605825	0.544631	.	homoEuro_21748434_21913358
9	21865320	9:21865320:G:T	G	T	N	T	G	G	763.454	1565.02	0.00255863	0.00259834	0.00253969	0.84341	N	ADD	455024	1.01912	0.048793	0.926176	1.1214	0.38819	0.697875	.	homoEuro_21748434_21913358
9	21865842	9:21865842:T:C	T	C	N	C	T	T	82327.6	173496	0.28111	0.280194	0.281547	0.826068	N	ADD	455024	0.995501	0.00556844	0.984695	1.00643	-0.809806	0.418051	.	homoEuro_21748434_21913358
9	21865875	9:21865875:C:T	C	T	N	T	C	C	1335.64	2610.32	0.00433599	0.0045457	0.004236	0.854901	N	ADD	455024	1.10689	0.0370053	1.02945	1.19016	2.74443	0.00606167	.	homoEuro_21748434_21913358
9	21865929	9:21865929:C:T	C	T	N	T	C	C	9833.82	21381.4	0.0343007	0.0334684	0.0346975	0.88827	N	ADD	455024	0.957511	0.0133318	0.932816	0.98286	-3.25674	0.00112699	.	homoEuro_21748434_21913358
9	21865959	9:21865959:A:C	A	C	N	C	A	A	63051.5	132738	0.215142	0.214589	0.215405	0.89226	N	ADD	455024	0.99804	0.00585996	0.986642	1.00957	-0.334876	0.737719	.	homoEuro_21748434_21913358
9	21866313	9:21866313:C:G	C	G	N	G	C	C	81878.8	172495	0.279516	0.278666	0.279922	0.824695	N	ADD	455024	0.99583	0.0055822	0.984994	1.00679	-0.748591	0.454104	.	homoEuro_21748434_21913358
9	21866500	9:21866500:C:T	C	T	N	T	C	C	81861.4	172560	0.279569	0.278607	0.280028	0.826552	N	ADD	455024	0.99505	0.00557636	0.984234	1.00599	-0.889803	0.373572	.	homoEuro_21748434_21913358
9	21866599	9:21866599:G:A	G	A	N	A	G	G	678.476	1351.87	0.00223103	0.00230912	0.0021938	0.48674	N	ADD	455024	1.13333	0.0681998	0.99153	1.29542	1.83524	0.0664705	.	homoEuro_21748434_21913358
9	21866707	9:21866707:A:G	A	G	N	G	A	A	949.687	2026.36	0.0032702	0.00323216	0.00328834	0.658535	N	ADD	455024	0.970464	0.0491444	0.881348	1.06859	-0.610065	0.541819	.	homoEuro_21748434_21913358
9	21866911	9:21866911:G:C	G	C	N	C	G	G	5206.44	11089.3	0.0179065	0.0177196	0.0179956	0.571666	N	ADD	455024	0.976775	0.0227653	0.93415	1.02134	-1.03223	0.301963	.	homoEuro_21748434_21913358
9	21867701	9:21867701:C:CA	C	CA	N	CA	C	C	63745.8	134269	0.217587	0.216952	0.21789	0.833344	N	ADD	455024	0.996762	0.00603942	0.985033	1.00863	-0.536934	0.591313	.	homoEuro_21748434_21913358
9	21868168	9:21868168:A:C	A	C	N	C	A	A	458.906	995.167	0.0015978	0.00156184	0.00161494	0.899123	N	ADD	455024	0.965586	0.0603811	0.857817	1.08689	-0.579981	0.561927	.	homoEuro_21748434_21913358
9	21868757	9:21868757:C:T	C	T	N	T	C	C	61963	130610	0.211607	0.210885	0.211951	0.891578	N	ADD	455024	0.996229	0.00589879	0.984778	1.00781	-0.640421	0.521899	.	homoEuro_21748434_21913358
9	21869079	9:21869079:T:G	T	G	N	G	T	T	62659.4	132066	0.213973	0.213255	0.214315	0.896121	N	ADD	455024	0.996603	0.00586	0.985222	1.00812	-0.580613	0.561501	.	homoEuro_21748434_21913358
9	21869899	9:21869899:C:CAT	C	CAT	N	CAT	C	C	64425.6	135864	0.220087	0.219266	0.220478	0.848011	N	ADD	455024	0.995143	0.00596374	0.983578	1.00684	-0.816489	0.414221	.	homoEuro_21748434_21913358
9	21869935	9:21869935:A:G	A	G	N	G	A	A	920.498	2090.96	0.00330912	0.00313282	0.00339318	0.417383	N	ADD	455024	0.940285	0.0635861	0.830109	1.06508	-0.968326	0.332882	.	homoEuro_21748434_21913358
9	21870094	9:21870094:C:A	C	A	N	A	C	C	5055.12	10792.5	0.0174141	0.0172046	0.0175139	0.561299	N	ADD	455024	0.972342	0.0233082	0.928922	1.01779	-1.20333	0.228848	.	homoEuro_21748434_21913358
9	21870164	9:21870164:C:T	C	T	N	T	C	C	4141.74	8209.35	0.0135719	0.014096	0.013322	0.649195	N	ADD	455024	1.07532	0.0240728	1.02577	1.12728	3.01674	0.00255506	.	homoEuro_21748434_21913358
9	21870343	9:21870343:C:G	C	G	N	G	C	C	335.018	712.818	0.00115141	0.0011402	0.00115675	0.459753	N	ADD	455024	1.00097	0.0992671	0.823994	1.21595	0.00975608	0.992216	.	homoEuro_21748434_21913358
9	21871050	9:21871050:A:G	A	G	N	G	A	A	79996.6	168657	0.273231	0.27226	0.273695	0.893293	N	ADD	455024	0.995532	0.00540231	0.985047	1.00613	-0.828854	0.407187	.	homoEuro_21748434_21913358
9	21871169	9:21871169:T:A	T	A	N	A	T	T	389.838	826.055	0.00133608	0.00132678	0.00134051	0.416946	N	ADD	455024	1.0115	0.0966709	0.836913	1.22251	0.118306	0.905825	.	homoEuro_21748434_21913358
9	21871235	9:21871235:C:A	C	A	N	A	C	C	10350	20516.8	0.0339178	0.0352253	0.0332945	0.725577	N	ADD	455024	1.08554	0.014582	1.05495	1.11701	5.62838	1.81909e-08	.	homoEuro_21748434_21913358
9	21871564	9:21871564:G:A	G	A	N	A	G	G	2363.35	4951.55	0.00803793	0.00804341	0.00803531	0.660499	N	ADD	455024	1.02254	0.0313684	0.961566	1.08738	0.710544	0.477367	.	homoEuro_21748434_21913358
9	21871638	9:21871638:A:G	A	G	N	G	A	A	310.355	684.586	0.00109328	0.00105626	0.00111094	0.483494	N	ADD	455024	0.942907	0.100541	0.774262	1.14829	-0.584709	0.558744	.	homoEuro_21748434_21913358
9	21871812	9:21871812:C:T	C	T	N	T	C	C	517.466	1087.73	0.00176386	0.00176114	0.00176516	0.429361	N	ADD	455024	1.01982	0.0828893	0.8669	1.19972	0.236797	0.812814	.	homoEuro_21748434_21913358
9	21872173	9:21872173:A:G	A	G	N	G	A	A	555.851	1218.92	0.00195019	0.00189178	0.00197805	0.491905	N	ADD	455024	0.952654	0.0745582	0.823135	1.10255	-0.650546	0.51534	.	homoEuro_21748434_21913358
9	21872218	9:21872218:T:C	T	C	N	T	C	C	141300	294557	0.478939	0.480901	0.478004	0.693247	N	ADD	455024	1.0163	0.00546499	1.00548	1.02725	2.95941	0.00308233	.	homoEuro_21748434_21913358
9	21872247	9:21872247:C:T	C	T	N	T	C	C	307.506	720.593	0.00112972	0.00104657	0.00116937	0.652554	N	ADD	455024	0.845825	0.085926	0.714727	1.00097	-1.94868	0.0513332	.	homoEuro_21748434_21913358
9	21872274	9:21872274:G:A	G	A	N	A	G	G	2116.22	4685.73	0.00747428	0.00720235	0.00760394	0.628534	N	ADD	455024	0.921536	0.0336905	0.86265	0.984441	-2.42542	0.0152906	.	homoEuro_21748434_21913358
9	21872707	9:21872707:G:T	G	T	N	T	G	G	1758.5	3841.89	0.00615395	0.00598487	0.00623457	0.696993	N	ADD	455024	0.931462	0.0350688	0.86959	0.997736	-2.02459	0.0429094	.	homoEuro_21748434_21913358
9	21872802	9:21872802:A:C	A	C	N	C	A	A	547.962	1071.95	0.00178003	0.00186493	0.00173955	0.456154	N	ADD	455024	1.19468	0.0787264	1.02386	1.394	2.25946	0.0238546	.	homoEuro_21748434_21913358
9	21873616	9:21873616:A:C	A	C	N	C	A	A	80528.4	169817	0.275091	0.27407	0.275577	0.853407	N	ADD	455024	0.9947	0.00551567	0.984005	1.00551	-0.963425	0.335334	.	homoEuro_21748434_21913358
9	21874486	9:21874486:C:A	C	A	N	A	C	C	1582.56	3315.23	0.0053819	0.00538608	0.00537991	0.625536	N	ADD	455024	1.03754	0.0395985	0.960056	1.12127	0.930536	0.352094	.	homoEuro_21748434_21913358
9	21874553	9:21874553:G:A	G	A	N	A	G	G	26145.1	53503.6	0.0875214	0.0889822	0.0868249	0.568142	N	ADD	455024	1.03862	0.0106176	1.01723	1.06046	3.56872	0.000358736	.	homoEuro_21748434_21913358
9	21875209	9:21875209:G:C	G	C	N	C	G	G	10535.9	22636.6	0.0364513	0.0358579	0.0367343	0.606607	N	ADD	455024	0.977056	0.0156828	0.94748	1.00755	-1.48008	0.138852	.	homoEuro_21748434_21913358
9	21875316	9:21875316:T:G	T	G	N	G	T	T	960.815	1894.22	0.00313723	0.00327004	0.00307391	0.441057	N	ADD	455024	1.16934	0.0604032	1.03879	1.3163	2.58993	0.00959945	.	homoEuro_21748434_21913358
9	21875506	9:21875506:G:A	G	A	N	A	G	G	78608.3	165842	0.268613	0.267535	0.269126	0.895008	N	ADD	455024	0.994406	0.00542645	0.983886	1.00504	-1.03384	0.301211	.	homoEuro_21748434_21913358
9	21875578	9:21875578:G:A	G	A	N	A	G	G	384.875	864.117	0.00137245	0.00130988	0.00140228	0.557271	N	ADD	455024	0.91868	0.083847	0.779459	1.08277	-1.01158	0.311739	.	homoEuro_21748434_21913358
9	21876035	9:21876035:A:G	A	G	N	G	A	A	802.223	1653.55	0.00269851	0.00273029	0.00268336	0.843723	N	ADD	455024	1.01305	0.0475458	0.92291	1.11199	0.272681	0.785098	.	homoEuro_21748434_21913358
9	21876407	9:21876407:A:G	A	G	N	G	A	A	78702.8	165948	0.268833	0.267857	0.269298	0.898529	N	ADD	455024	0.99523	0.00541387	0.984725	1.00585	-0.883262	0.377095	.	homoEuro_21748434_21913358
9	21876624	9:21876624:A:G	A	G	N	G	A	A	4624.24	10150.4	0.016235	0.0157381	0.0164719	0.693089	N	ADD	455024	0.932947	0.0218301	0.893872	0.973731	-3.17941	0.00147574	.	homoEuro_21748434_21913358
9	21877058	9:21877058:T:G	T	G	N	G	T	T	6610.3	13546.6	0.0221493	0.0224975	0.0219832	0.61662	N	ADD	455024	1.0292	0.0195532	0.990501	1.06941	1.47186	0.14106	.	homoEuro_21748434_21913358
9	21877175	9:21877175:A:G	A	G	N	G	A	A	16706.8	35272.3	0.0571169	0.05686	0.0572394	0.751192	N	ADD	455024	0.991879	0.0113152	0.970123	1.01412	-0.720678	0.471107	.	homoEuro_21748434_21913358
9	21877985	9:21877985:A:C	A	C	N	C	A	A	61133.7	128878	0.208794	0.208062	0.209142	0.97448	N	ADD	455024	0.996786	0.00567	0.98577	1.00793	-0.567757	0.5702	.	homoEuro_21748434_21913358
9	21878037	9:21878037:CATT:C	CATT	C	N	C	CATT	CATT	17161	36227.2	0.0586653	0.0584059	0.058789	0.670339	N	ADD	455024	0.99096	0.0118317	0.968245	1.01421	-0.767486	0.442793	.	homoEuro_21748434_21913358
9	21878552	9:21878552:G:C	G	C	N	C	G	G	586.5	1475.63	0.00226596	0.00199609	0.00239464	0.79263	N	ADD	455024	0.809646	0.0559992	0.725485	0.90357	-3.77073	0.000162768	.	homoEuro_21748434_21913358
9	21878629	9:21878629:G:A	G	A	N	A	G	G	563.771	1100.41	0.00182867	0.00191874	0.00178572	0.440523	N	ADD	455024	1.14652	0.0788878	0.982276	1.33823	1.73327	0.0830471	.	homoEuro_21748434_21913358
9	21879063	9:21879063:A:G	A	G	N	G	A	A	672.027	1355.89	0.00222837	0.00228718	0.00220033	0.806548	N	ADD	455024	1.02616	0.0531641	0.924618	1.13886	0.48576	0.627137	.	homoEuro_21748434_21913358
9	21879105	9:21879105:T:C	T	C	N	C	T	T	1351.39	2636.03	0.00438155	0.0045993	0.00427772	0.518224	N	ADD	455024	1.14147	0.0469518	1.04112	1.2515	2.81815	0.00483018	.	homoEuro_21748434_21913358
9	21879176	9:21879176:T:G	T	G	N	G	T	T	1329.08	2851.78	0.00459411	0.00452337	0.00462784	0.623164	N	ADD	455024	0.950045	0.0427621	0.873665	1.0331	-1.19839	0.230763	.	homoEuro_21748434_21913358
9	21879827	9:21879827:AT:A	AT	A	N	A	AT	AT	401.214	902.453	0.00143253	0.00136549	0.00146449	0.50894	N	ADD	455024	0.903331	0.0860514	0.763132	1.06929	-1.18146	0.237419	.	homoEuro_21748434_21913358
9	21879857	9:21879857:G:A	G	A	N	A	G	G	1401.15	3067.14	0.00490996	0.00476868	0.00497732	0.545335	N	ADD	455024	0.930398	0.0446961	0.852361	1.01558	-1.61407	0.106512	.	homoEuro_21748434_21913358
9	21879974	9:21879974:T:G	T	G	N	G	T	T	2825.18	6185.76	0.0099016	0.0096152	0.0100382	0.583479	N	ADD	455024	0.944049	0.0303886	0.889462	1.00198	-1.89471	0.0581306	.	homoEuro_21748434_21913358
9	21880567	9:21880567:A:G	A	G	N	G	A	A	298.874	643.203	0.0010352	0.00101719	0.00104378	0.594834	N	ADD	455024	0.94958	0.0920592	0.792812	1.13735	-0.561983	0.574128	.	homoEuro_21748434_21913358
9	21880889	9:21880889:T:G	T	G	N	G	T	T	51578.3	110099	0.177658	0.175541	0.178667	0.620595	N	ADD	455024	0.966435	0.00758195	0.95218	0.980904	-4.5029	6.70321e-06	.	homoEuro_21748434_21913358
9	21881205	9:21881205:A:G	A	G	N	G	A	A	659.408	1380.13	0.00224113	0.00224423	0.00223966	0.612766	N	ADD	455024	1.00713	0.0613079	0.893104	1.13572	0.115957	0.907687	.	homoEuro_21748434_21913358
9	21881338	9:21881338:T:C	T	C	N	C	T	T	79798.9	168302	0.272624	0.271588	0.273118	0.892978	N	ADD	455024	0.994946	0.00540723	0.984457	1.00555	-0.937062	0.348727	.	homoEuro_21748434_21913358
9	21881557	9:21881557:T:C	T	C	N	C	T	T	547.956	1135.86	0.00185025	0.00186491	0.00184326	0.592598	N	ADD	455024	1.01554	0.0685054	0.887941	1.16147	0.225059	0.821933	.	homoEuro_21748434_21913358
9	21881785	9:21881785:TATG:T	TATG	T	N	T	TATG	TATG	1062.47	2180.69	0.00356372	0.00361601	0.00353879	0.463928	N	ADD	455024	1.08075	0.0558325	0.968729	1.20574	1.39094	0.164243	.	homoEuro_21748434_21913358
9	21882975	9:21882975:G:GA	G	GA	N	GA	G	G	33338.6	71563.2	0.115271	0.113465	0.116132	0.658904	N	ADD	455024	0.959892	0.00881245	0.943455	0.976616	-4.64505	3.39992e-06	.	homoEuro_21748434_21913358
9	21883859	9:21883859:C:G	C	G	N	G	C	C	296.391	652.321	0.00104249	0.00100874	0.00105858	0.55705	N	ADD	455024	0.941558	0.0956233	0.780643	1.13564	-0.629755	0.528855	.	homoEuro_21748434_21913358
9	21883860	9:21883860:T:G	T	G	N	G	T	T	296.391	652.321	0.00104249	0.00100874	0.00105858	0.55705	N	ADD	455024	0.941558	0.0956233	0.780643	1.13564	-0.629755	0.528855	.	homoEuro_21748434_21913358
9	21884052	9:21884052:T:C	T	C	N	C	T	T	79258.1	167152	0.270766	0.269747	0.271252	0.899852	N	ADD	455024	0.99512	0.00539809	0.984647	1.0057	-0.906321	0.364766	.	homoEuro_21748434_21913358
9	21884425	9:21884425:A:C	A	C	N	C	A	A	16125.3	34077.6	0.0551652	0.0548809	0.0553007	0.754945	N	ADD	455024	0.991144	0.0114745	0.969102	1.01369	-0.775214	0.438213	.	homoEuro_21748434_21913358
9	21884552	9:21884552:A:G	A	G	N	G	A	A	16628.1	35105.2	0.0568468	0.0565921	0.0569682	0.75491	N	ADD	455024	0.991987	0.0113124	0.970235	1.01423	-0.711178	0.476974	.	homoEuro_21748434_21913358
9	21884844	9:21884844:T:C	T	C	N	C	T	T	508.705	1015.39	0.00167474	0.00173133	0.00164776	0.723814	N	ADD	455024	1.1059	0.0648524	0.973897	1.25579	1.55211	0.120635	.	homoEuro_21748434_21913358
9	21885014	9:21885014:G:A	G	A	N	A	G	G	2321.44	4858.53	0.00788966	0.0079008	0.00788435	0.65276	N	ADD	455024	1.02519	0.0318421	0.963161	1.09121	0.78118	0.434696	.	homoEuro_21748434_21913358
9	21885413	9:21885413:G:A	G	A	N	A	G	G	1776.94	4062.61	0.00641676	0.00604764	0.00659276	0.518791	N	ADD	455024	0.890002	0.0406563	0.821834	0.963824	-2.86626	0.00415354	.	homoEuro_21748434_21913358
9	21885635	9:21885635:C:T	C	T	N	T	C	C	61853.3	130379	0.211233	0.210511	0.211577	0.964634	N	ADD	455024	0.996776	0.00567429	0.985752	1.00792	-0.569047	0.569324	.	homoEuro_21748434_21913358
9	21886120	9:21886120:CT:C	CT	C	N	C	CT	CT	36111.4	75917.5	0.123102	0.122901	0.123198	0.490427	N	ADD	455024	0.995623	0.00988346	0.976522	1.0151	-0.443827	0.657168	.	homoEuro_21748434_21913358
9	21886507	9:21886507:C:T	C	T	N	T	C	C	60561.1	127659	0.206824	0.206113	0.207163	0.973648	N	ADD	455024	0.996707	0.00569193	0.98565	1.00789	-0.579425	0.562303	.	homoEuro_21748434_21913358
9	21886637	9:21886637:G:C	G	C	N	C	G	G	414.633	934.3	0.00148226	0.00141116	0.00151617	0.508767	N	ADD	455024	0.878076	0.0846757	0.7438	1.03659	-1.53553	0.124653	.	homoEuro_21748434_21913358
9	21886767	9:21886767:A:G	A	G	N	G	A	A	61120.6	128882	0.208783	0.208018	0.209148	0.975368	N	ADD	455024	0.996502	0.00566764	0.985494	1.00763	-0.618289	0.536385	.	homoEuro_21748434_21913358
9	21886832	9:21886832:C:T	C	T	N	T	C	C	1395.22	3202.32	0.00505197	0.0047485	0.00519667	0.546551	N	ADD	455024	0.904053	0.0446464	0.828306	0.986727	-2.25924	0.0238683	.	homoEuro_21748434_21913358
9	21887031	9:21887031:A:G	A	G	N	G	A	A	60655.4	127861	0.20715	0.206435	0.207491	0.974685	N	ADD	455024	0.996734	0.00568572	0.985688	1.0079	-0.575407	0.565016	.	homoEuro_21748434_21913358
9	21887874	9:21887874:T:G	T	G	N	G	T	T	64730.6	136510	0.221132	0.220304	0.221527	0.994998	N	ADD	455024	0.996527	0.00549594	0.98585	1.00732	-0.633042	0.526706	.	homoEuro_21748434_21913358
9	21888645	9:21888645:G:GC	G	GC	N	GC	G	G	80210.5	169151	0.274009	0.272988	0.274495	0.862957	N	ADD	455024	0.994749	0.00549207	0.984099	1.00551	-0.958581	0.33777	.	homoEuro_21748434_21913358
9	21888679	9:21888679:C:T	C	T	N	T	C	C	1733.1	3492.77	0.00574241	0.00589844	0.00566802	0.421576	N	ADD	455024	1.09203	0.0457268	0.998421	1.19443	1.9254	0.0541787	.	homoEuro_21748434_21913358
9	21888720	9:21888720:G:A	G	A	N	A	G	G	366.512	749.749	0.0012266	0.00124739	0.00121668	0.599227	N	ADD	455024	1.02426	0.0834874	0.869655	1.20636	0.287155	0.773994	.	homoEuro_21748434_21913358
9	21888888	9:21888888:C:G	C	G	N	G	C	C	1514.63	3309.91	0.00530141	0.0051549	0.00537127	0.731845	N	ADD	455024	0.942864	0.0368635	0.877144	1.01351	-1.59597	0.110495	.	homoEuro_21748434_21913358
9	21889171	9:21889171:T:A	T	A	N	A	T	T	1589.41	3326.37	0.00540168	0.0054094	0.005398	0.641313	N	ADD	455024	0.996499	0.038687	0.923733	1.075	-0.0906425	0.927777	.	homoEuro_21748434_21913358
9	21889250	9:21889250:C:T	C	T	N	T	C	C	60670.1	127894	0.207203	0.206485	0.207545	0.971482	N	ADD	455024	0.996723	0.00569449	0.98566	1.00791	-0.576418	0.564333	.	homoEuro_21748434_21913358
9	21889292	9:21889292:A:G	A	G	N	G	A	A	79021.7	166610	0.269911	0.268942	0.270372	0.896143	N	ADD	455024	0.995405	0.00541438	0.984898	1.00602	-0.850556	0.395016	.	homoEuro_21748434_21913358
9	21889401	9:21889401:A:T	A	T	N	T	A	A	79020.5	166608	0.269907	0.268938	0.270369	0.89616	N	ADD	455024	0.995405	0.00541435	0.984898	1.00602	-0.850561	0.395013	.	homoEuro_21748434_21913358
9	21890153	9:21890153:G:A	G	A	N	A	G	G	449.29	980.489	0.0015711	0.00152911	0.00159112	0.51254	N	ADD	455024	0.949045	0.0810229	0.809692	1.11238	-0.645482	0.518615	.	homoEuro_21748434_21913358
9	21890326	9:21890326:C:G	C	G	N	G	C	C	60589.1	127727	0.206929	0.206209	0.207273	0.967373	N	ADD	455024	0.996766	0.0057093	0.985675	1.00798	-0.567322	0.570495	.	homoEuro_21748434_21913358
9	21891579	9:21891579:A:G	A	G	N	G	A	A	960.815	1894.22	0.00313723	0.00327004	0.00307391	0.441057	N	ADD	455024	1.16934	0.0604032	1.03879	1.3163	2.58993	0.00959945	.	homoEuro_21748434_21913358
9	21892399	9:21892399:A:G	A	G	N	G	A	A	1010.43	1987.85	0.00329463	0.00343888	0.00322585	0.419796	N	ADD	455024	1.17613	0.0603888	1.04485	1.32391	2.68642	0.00722212	.	homoEuro_21748434_21913358
9	21892509	9:21892509:A:ATT	A	ATT	N	ATT	A	A	942.972	2237.84	0.00349521	0.00320931	0.00363153	0.567586	N	ADD	455024	0.832858	0.052933	0.750783	0.923906	-3.45516	0.000549957	.	homoEuro_21748434_21913358
9	21892793	9:21892793:C:A	C	A	N	A	C	C	328.483	716.59	0.00114837	0.00111796	0.00116287	0.462428	N	ADD	455024	0.958716	0.100127	0.787882	1.16659	-0.42107	0.673704	.	homoEuro_21748434_21913358
9	21892874	9:21892874:C:A	C	A	N	A	C	C	1085.61	2298.51	0.00371861	0.00369475	0.00372999	0.661255	N	ADD	455024	0.971877	0.0459766	0.888129	1.06352	-0.62045	0.534962	.	homoEuro_21748434_21913358
9	21892883	9:21892883:A:G	A	G	N	G	A	A	14173.4	29666.1	0.0481728	0.0482378	0.0481418	0.572286	N	ADD	455024	0.998409	0.0140275	0.971333	1.02624	-0.113516	0.909621	.	homoEuro_21748434_21913358
9	21893252	9:21893252:A:C	A	C	N	C	A	A	9753.43	21254.7	0.0340731	0.0331948	0.0344918	0.908009	N	ADD	455024	0.957326	0.013233	0.932816	0.98248	-3.29565	0.000981954	.	homoEuro_21748434_21913358
9	21893823	9:21893823:A:C	A	C	N	C	A	A	17463.7	36857.1	0.05969	0.0594358	0.0598112	0.731607	N	ADD	455024	0.991948	0.0112319	0.97035	1.01403	-0.719763	0.471671	.	homoEuro_21748434_21913358
9	21893856	9:21893856:CA:C	CA	C	N	C	CA	CA	53620.3	114279	0.184494	0.182491	0.18545	0.589062	N	ADD	455024	0.966858	0.00765865	0.952454	0.981481	-4.40068	1.07914e-05	.	homoEuro_21748434_21913358
9	21893925	9:21893925:TACAC:T	TACAC	T	N	T	TACAC	TACAC	378.317	812.315	0.00130832	0.00128756	0.00131821	0.408072	N	ADD	455024	0.976343	0.0994291	0.803468	1.18642	-0.240783	0.809723	.	homoEuro_21748434_21913358
9	21893925	9:21893925:TACAC:TACACACAC	T	TACAC	N	TACAC	T	T	17913.1	37805.2	0.0612257	0.0609654	0.0613498	0.643654	N	ADD	455024	0.990903	0.0118358	0.968181	1.01416	-0.772114	0.440047	.	homoEuro_21748434_21913358
9	21893925	9:21893925:TACAC:TACACACACAC	T	TACACAC	N	TACACAC	T	T	55463.4	116647	0.189123	0.188764	0.189294	0.885252	N	ADD	455024	0.999245	0.00617226	0.98723	1.01141	-0.122313	0.902651	.	homoEuro_21748434_21913358
9	21894137	9:21894137:A:G	A	G	N	G	A	A	2640.51	5172.41	0.00858517	0.0089867	0.00839372	0.766392	N	ADD	455024	1.07586	0.0277504	1.0189	1.13599	2.63483	0.00841799	.	homoEuro_21748434_21913358
9	21894210	9:21894210:TAAA:T	TAAA	T	N	T	TAAA	TAAA	61130.8	128879	0.208791	0.208053	0.209143	0.953085	N	ADD	455024	0.996563	0.00573292	0.985427	1.00782	-0.60064	0.54808	.	homoEuro_21748434_21913358
9	21894299	9:21894299:C:G	C	G	N	G	C	C	61017.6	128592	0.208351	0.207667	0.208678	0.964909	N	ADD	455024	0.997108	0.00570178	0.986027	1.00831	-0.507956	0.611484	.	homoEuro_21748434_21913358
9	21894391	9:21894391:C:T	C	T	N	T	C	C	61372.8	129333	0.209556	0.208876	0.209879	0.960328	N	ADD	455024	0.997222	0.00570333	0.986136	1.00843	-0.487845	0.62566	.	homoEuro_21748434_21913358
9	21894495	9:21894495:G:A	G	A	N	A	G	G	61645.9	129937	0.210519	0.209805	0.210859	0.957996	N	ADD	455024	0.997042	0.00570087	0.985964	1.00824	-0.519624	0.603326	.	homoEuro_21748434_21913358
9	21894991	9:21894991:G:A	G	A	N	A	G	G	61372.8	129333	0.209556	0.208876	0.209879	0.960328	N	ADD	455024	0.997222	0.00570333	0.986136	1.00843	-0.487845	0.62566	.	homoEuro_21748434_21913358
9	21895053	9:21895053:G:A	G	A	N	A	G	G	79305	167198	0.270869	0.269907	0.271327	0.893561	N	ADD	455024	0.995626	0.00541621	0.985112	1.00625	-0.809438	0.418263	.	homoEuro_21748434_21913358
9	21895157	9:21895157:T:C	T	C	N	C	T	T	61709.2	130067	0.210731	0.210021	0.21107	0.956816	N	ADD	455024	0.997059	0.00570227	0.985978	1.00826	-0.516524	0.605488	.	homoEuro_21748434_21913358
9	21895185	9:21895185:C:A	C	A	N	A	C	C	60869.3	128298	0.207865	0.207163	0.2082	0.959535	N	ADD	455024	0.996821	0.00572312	0.985702	1.00807	-0.556319	0.577993	.	homoEuro_21748434_21913358
9	21895189	9:21895189:C:G	C	G	N	G	C	C	332.984	635.811	0.00106455	0.00113328	0.00103179	0.579458	N	ADD	455024	1.15664	0.0895431	0.970464	1.37853	1.62514	0.104133	.	homoEuro_21748434_21913358
9	21895222	9:21895222:G:A	G	A	N	A	G	G	369.655	762.615	0.00124419	0.00125808	0.00123756	0.421365	N	ADD	455024	1.0004	0.0996051	0.822979	1.21607	0.00399357	0.996814	.	homoEuro_21748434_21913358
9	21896040	9:21896040:C:T	C	T	N	T	C	C	754.984	1667.18	0.00266158	0.00256951	0.00270548	0.509803	N	ADD	455024	0.899715	0.0625985	0.795832	1.01716	-1.68817	0.0913788	.	homoEuro_21748434_21913358
9	21896292	9:21896292:C:A	C	A	N	A	C	C	61979.6	130800	0.211834	0.210941	0.21226	0.934077	N	ADD	455024	0.995236	0.00576131	0.984062	1.00654	-0.828788	0.407225	.	homoEuro_21748434_21913358
9	21896419	9:21896419:A:T	A	T	N	T	A	A	61415.5	129426	0.209705	0.209021	0.210031	0.959525	N	ADD	455024	0.997191	0.00570424	0.986104	1.0084	-0.49321	0.621864	.	homoEuro_21748434_21913358
9	21897093	9:21897093:G:A	G	A	N	A	G	G	991.827	2004.13	0.00329208	0.00337558	0.00325227	0.450699	N	ADD	455024	1.06694	0.0585786	0.951211	1.19674	1.10608	0.268693	.	homoEuro_21748434_21913358
9	21897522	9:21897522:T:G	T	G	N	G	T	T	62012.4	130682	0.211741	0.211053	0.212069	0.962749	N	ADD	455024	0.997329	0.00567456	0.986298	1.00848	-0.471395	0.637359	.	homoEuro_21748434_21913358
9	21897687	9:21897687:C:G	C	G	N	G	C	C	935.671	1953.42	0.00317465	0.00318446	0.00316998	0.57258	N	ADD	455024	1.03714	0.0534249	0.934029	1.15163	0.682515	0.494913	.	homoEuro_21748434_21913358
9	21897783	9:21897783:A:G	A	G	N	G	A	A	557.104	1256.76	0.00199315	0.00189605	0.00203945	0.645038	N	ADD	455024	0.895342	0.064602	0.78886	1.0162	-1.71124	0.0870376	.	homoEuro_21748434_21913358
9	21897813	9:21897813:A:G	A	G	N	G	A	A	679.825	1374.64	0.00225754	0.00231372	0.00223075	0.739223	N	ADD	455024	1.02708	0.0551659	0.921822	1.14436	0.48435	0.628138	.	homoEuro_21748434_21913358
9	21897881	9:21897881:T:A	T	A	N	A	T	T	62230.1	131302	0.212662	0.211794	0.213075	0.939626	N	ADD	455024	0.99572	0.00573593	0.984589	1.00698	-0.747721	0.454628	.	homoEuro_21748434_21913358
9	21898253	9:21898253:C:T	C	T	N	T	C	C	62208.3	131223	0.212551	0.21172	0.212947	0.9344	N	ADD	455024	0.995948	0.00575279	0.984781	1.00724	-0.705868	0.48027	.	homoEuro_21748434_21913358
9	21898280	9:21898280:A:G	A	G	N	G	A	A	510.264	1079.63	0.00174705	0.00173663	0.00175201	0.66264	N	ADD	455024	0.990034	0.0670024	0.868195	1.12897	-0.149494	0.881164	.	homoEuro_21748434_21913358
9	21898319	9:21898319:G:A	G	A	N	A	G	G	422.555	864.746	0.00141454	0.00143812	0.0014033	0.556875	N	ADD	455024	1.07771	0.0806556	0.920131	1.26229	0.927932	0.353443	.	homoEuro_21748434_21913358
9	21898409	9:21898409:C:T	C	T	N	T	C	C	9721.24	20800.7	0.0335388	0.0330853	0.033755	0.673599	N	ADD	455024	0.972857	0.0154574	0.943826	1.00278	-1.78023	0.0750384	.	homoEuro_21748434_21913358
9	21898839	9:21898839:C:G	C	G	N	G	C	C	584.463	1220.08	0.00198291	0.00198916	0.00197993	0.432505	N	ADD	455024	1.04395	0.077594	0.89667	1.21543	0.554347	0.579341	.	homoEuro_21748434_21913358
9	21898997	9:21898997:A:G	A	G	N	G	A	A	80071.4	168806	0.273477	0.272515	0.273936	0.893602	N	ADD	455024	0.995779	0.00539987	0.985296	1.00637	-0.783289	0.433457	.	homoEuro_21748434_21913358
9	21900730	9:21900730:G:A	G	A	N	G	A	A	67708.4	140187	0.228444	0.230439	0.227493	0.562008	N	ADD	455024	1.03	0.00721364	1.01554	1.04466	4.09747	4.1769e-05	.	homoEuro_21748434_21913358
9	21900977	9:21900977:A:G	A	G	N	G	A	A	89980.4	190416	0.308111	0.306239	0.309004	0.90381	N	ADD	455024	0.989102	0.0051858	0.9791	0.999206	-2.11308	0.0345939	.	homoEuro_21748434_21913358
9	21901026	9:21901026:G:C	G	C	N	C	G	G	72104.5	152691	0.247015	0.2454	0.247785	0.971686	N	ADD	455024	0.990025	0.00535438	0.97969	1.00047	-1.87225	0.0611726	.	homoEuro_21748434_21913358
9	21901076	9:21901076:T:G	T	G	N	G	T	T	564.569	1180.48	0.00191753	0.00192145	0.00191566	0.451919	N	ADD	455024	0.991742	0.0772251	0.852441	1.15381	-0.107379	0.914488	.	homoEuro_21748434_21913358
9	21901128	9:21901128:C:G	C	G	N	G	C	C	24576.6	50249	0.0822216	0.0836438	0.0815435	0.562317	N	ADD	455024	1.04076	0.010977	1.01861	1.06339	3.63937	0.000273302	.	homoEuro_21748434_21913358
9	21901263	9:21901263:A:G	A	G	N	G	A	A	73372.3	155339	0.251318	0.249715	0.252082	0.991229	N	ADD	455024	0.990472	0.0052706	0.980293	1.00076	-1.81639	0.0693111	.	homoEuro_21748434_21913358
9	21901618	9:21901618:C:A	C	A	N	A	C	C	72204.2	152926	0.247383	0.24574	0.248166	0.968635	N	ADD	455024	0.989764	0.00536023	0.97942	1.00022	-1.91941	0.0549326	.	homoEuro_21748434_21913358
9	21902323	9:21902323:T:A	T	A	N	A	T	T	479.553	1053.23	0.00168429	0.00163211	0.00170917	0.405865	N	ADD	455024	0.858796	0.0882193	0.722433	1.0209	-1.72551	0.0844354	.	homoEuro_21748434_21913358
9	21902343	9:21902343:G:A	G	A	N	A	G	G	17313.6	36509	0.0591426	0.058925	0.0592463	0.744844	N	ADD	455024	0.993495	0.0111776	0.971966	1.0155	-0.583874	0.559305	.	homoEuro_21748434_21913358
9	21902354	9:21902354:C:A	C	A	N	A	C	C	61620.8	129777	0.210316	0.20972	0.2106	0.962113	N	ADD	455024	0.99791	0.00568998	0.986843	1.0091	-0.367637	0.713144	.	homoEuro_21748434_21913358
9	21903065	9:21903065:TCTC:T	TCTC	T	N	T	TCTC	TCTC	7028.69	13897.8	0.022995	0.0239214	0.0225532	0.643213	N	ADD	455024	1.10059	0.0186849	1.06102	1.14165	5.12982	2.90026e-07	.	homoEuro_21748434_21913358
9	21903143	9:21903143:C:A	C	A	N	A	C	C	36765.3	78873.9	0.127069	0.125127	0.127995	0.701045	N	ADD	455024	0.962446	0.00818747	0.947125	0.978015	-4.67514	2.93752e-06	.	homoEuro_21748434_21913358
9	21903324	9:21903324:T:A	T	A	N	A	T	T	1487.51	3182.47	0.00513157	0.00506259	0.00516447	0.424213	N	ADD	455024	0.955002	0.049171	0.867261	1.05162	-0.93637	0.349083	.	homoEuro_21748434_21913358
9	21903882	9:21903882:G:A	G	A	N	A	G	G	2395.14	5247.67	0.00839825	0.00815161	0.00851585	0.533744	N	ADD	455024	0.93178	0.0345828	0.870716	0.997127	-2.04316	0.0410363	.	homoEuro_21748434_21913358
9	21905379	9:21905379:C:T	C	T	N	T	C	C	52079.1	110116	0.178228	0.177246	0.178696	0.885838	N	ADD	455024	0.993426	0.00632124	0.981194	1.00581	-1.04337	0.296775	.	homoEuro_21748434_21913358
9	21905429	9:21905429:A:G	A	G	N	G	A	A	16516.4	34810.9	0.0564007	0.0562119	0.0564907	0.748441	N	ADD	455024	0.993624	0.0113989	0.971671	1.01607	-0.561146	0.574698	.	homoEuro_21748434_21913358
9	21905632	9:21905632:GT:G	GT	G	N	G	GT	GT	17714.6	37327.7	0.0604828	0.0602899	0.0605748	0.660106	N	ADD	455024	0.992439	0.0117501	0.969844	1.01556	-0.64594	0.518318	.	homoEuro_21748434_21913358
9	21905665	9:21905665:G:A	G	A	N	A	G	G	433.277	901.97	0.00146723	0.00147461	0.0014637	0.589297	N	ADD	455024	0.996057	0.0772381	0.856129	1.15886	-0.0511459	0.959209	.	homoEuro_21748434_21913358
9	21906310	9:21906310:G:C	G	C	N	C	G	G	8062.58	16703.2	0.0272137	0.0274402	0.0271058	0.672415	N	ADD	455024	1.01432	0.0169824	0.981116	1.04865	0.837333	0.402405	.	homoEuro_21748434_21913358
9	21906587	9:21906587:G:A	G	A	N	A	G	G	3993.41	8280.48	0.0134871	0.0135912	0.0134374	0.484042	N	ADD	455024	1.03771	0.0282528	0.981811	1.0968	1.31024	0.190115	.	homoEuro_21748434_21913358
9	21906975	9:21906975:A:T	A	T	N	T	A	A	1115.98	2151.18	0.0035901	0.00379813	0.00349091	0.631555	N	ADD	455024	1.11485	0.0469359	1.01687	1.22227	2.31634	0.0205398	.	homoEuro_21748434_21913358
9	21907165	9:21907165:G:A	G	A	N	A	G	G	816.463	1821.51	0.00289872	0.00277875	0.00295592	0.693499	N	ADD	455024	0.922028	0.0514186	0.833636	1.01979	-1.57881	0.11438	.	homoEuro_21748434_21913358
9	21907672	9:21907672:G:GT	G	GT	N	GT	G	G	52199.6	110452	0.178728	0.177656	0.17924	0.845962	N	ADD	455024	0.992084	0.00646314	0.979596	1.00473	-1.22974	0.218795	.	homoEuro_21748434_21913358
9	21907748	9:21907748:T:A	T	A	N	A	T	T	1973.59	4110.13	0.00668506	0.00671691	0.00666987	0.506815	N	ADD	455024	1.04686	0.0394249	0.969011	1.13096	1.1615	0.24544	.	homoEuro_21748434_21913358
9	21908589	9:21908589:G:A	G	A	N	A	G	G	1078.42	2252.79	0.00366048	0.00367028	0.00365581	0.594465	N	ADD	455024	1.00373	0.0486862	0.912378	1.10423	0.0764428	0.939067	.	homoEuro_21748434_21913358
9	21908792	9:21908792:C:CT	C	CT	N	CT	C	C	25222.2	53535.1	0.0865419	0.0858413	0.086876	0.638285	N	ADD	455024	0.97816	0.010149	0.958895	0.997812	-2.17575	0.0295742	.	homoEuro_21748434_21913358
9	21909314	9:21909314:G:A	G	A	N	A	G	G	312.387	690.062	0.00110153	0.00106318	0.00111982	0.617036	N	ADD	455024	0.910799	0.0881411	0.766296	1.08255	-1.06004	0.289125	.	homoEuro_21748434_21913358
9	21909979	9:21909979:A:G	A	G	N	G	A	A	17559.1	36993.6	0.0599448	0.0597606	0.0600326	0.727732	N	ADD	455024	0.994718	0.0112358	0.973052	1.01687	-0.471311	0.637418	.	homoEuro_21748434_21913358
9	21910331	9:21910331:ATAAAT:A	ATAAAT	A	N	A	ATAAAT	ATAAAT	615.182	1247.9	0.00204723	0.00209371	0.00202507	0.575218	N	ADD	455024	1.03792	0.0658041	0.912329	1.1808	0.565613	0.571657	.	homoEuro_21748434_21913358
9	21910698	9:21910698:A:G	A	G	N	G	A	A	53038.4	112167	0.181535	0.180511	0.182023	0.886807	N	ADD	455024	0.993159	0.00627284	0.981024	1.00545	-1.09424	0.273849	.	homoEuro_21748434_21913358
9	21911186	9:21911186:C:T	C	T	N	T	C	C	1588.52	3311.08	0.00538389	0.00540636	0.00537317	0.610974	N	ADD	455024	1.00904	0.0396841	0.933536	1.09066	0.226889	0.82051	.	homoEuro_21748434_21913358
9	21911311	9:21911311:T:A	T	A	N	A	T	T	67727.3	143054	0.231616	0.230503	0.232147	0.819219	N	ADD	455024	0.992917	0.00596466	0.981377	1.00459	-1.19178	0.233348	.	homoEuro_21748434_21913358
9	21911628	9:21911628:A:G	A	G	N	G	A	A	3012.42	6217.15	0.0101419	0.0102525	0.0100891	0.405203	N	ADD	455024	1.04512	0.0355389	0.9748	1.12051	1.24178	0.214317	.	homoEuro_21748434_21913358
9	21911870	9:21911870:G:A	G	A	N	A	G	G	7359.12	15057.6	0.0246325	0.025046	0.0244353	0.828086	N	ADD	455024	1.02819	0.0160423	0.996362	1.06103	1.7328	0.0831308	.	homoEuro_21748434_21913358
9	21911952	9:21911952:A:C	A	C	N	C	A	A	15362.9	32290.9	0.052364	0.052286	0.0524012	0.761656	N	ADD	455024	0.998487	0.0116992	0.975852	1.02165	-0.129401	0.897041	.	homoEuro_21748434_21913358
9	21912625	9:21912625:T:C	T	C	N	C	T	T	15459.1	32525.4	0.052674	0.0525722	0.0527226	0.762859	N	ADD	455485	0.999165	0.0116556	0.976598	1.02225	-0.0716577	0.942874	.	homoEuro_21912418_22135095
9	21912705	9:21912705:T:C	T	C	N	C	T	T	352.815	733.869	0.00119289	0.00119983	0.00118958	0.454622	N	ADD	455485	0.989666	0.0972309	0.817948	1.19743	-0.106835	0.91492	.	homoEuro_21912418_22135095
9	21913037	9:21913037:A:G	A	G	N	G	A	A	1326.75	3047.07	0.00480128	0.00451194	0.0049392	0.467209	N	ADD	455485	0.885044	0.0496848	0.802921	0.975566	-2.45786	0.0139767	.	homoEuro_21912418_22135095
9	21913117	9:21913117:C:T	C	T	N	T	C	C	513.658	1085.89	0.00175588	0.00174681	0.00176019	0.432565	N	ADD	455485	0.999745	0.0832114	0.849297	1.17684	-0.00306209	0.997557	.	homoEuro_21912418_22135095
9	21913522	9:21913522:T:TG	T	TG	N	TG	T	T	68268.6	144322	0.233368	0.232163	0.233942	0.823346	N	ADD	455485	0.99262	0.00593247	0.981145	1.00423	-1.24861	0.211807	.	homoEuro_21912418_22135095
9	21913630	9:21913630:A:G	A	G	N	G	A	A	561.14	1228.82	0.00196489	0.00190829	0.00199187	0.493209	N	ADD	455485	0.99634	0.0744807	0.861012	1.15294	-0.0492328	0.960734	.	homoEuro_21912418_22135095
9	21913697	9:21913697:A:C	A	C	N	C	A	A	14346.6	30161.1	0.0488575	0.0487891	0.0488902	0.790718	N	ADD	455485	0.998535	0.0118572	0.975597	1.02201	-0.123659	0.901585	.	homoEuro_21912418_22135095
9	21913811	9:21913811:G:A	G	A	N	A	G	G	691.916	1501.66	0.00240795	0.00235302	0.00243414	0.47173	N	ADD	455485	0.935068	0.0680694	0.818281	1.06852	-0.986296	0.323988	.	homoEuro_21912418_22135095
9	21914164	9:21914164:A:G	A	G	N	G	A	A	682.445	1480.59	0.00237443	0.00232081	0.00239999	0.426407	N	ADD	455485	1.00109	0.0727892	0.867986	1.15459	0.0149036	0.988109	.	homoEuro_21912418_22135095
9	21914331	9:21914331:A:G	A	G	N	G	A	A	560.754	1227.13	0.00196262	0.00190698	0.00198914	0.492434	N	ADD	455485	0.997694	0.0745656	0.862039	1.1547	-0.0309592	0.975302	.	homoEuro_21912418_22135095
9	21914684	9:21914684:T:C	T	C	N	T	C	C	65392.5	135517	0.220545	0.222383	0.219669	0.534729	N	ADD	455485	1.03051	0.00748291	1.0155	1.04573	4.0161	5.91696e-05	.	homoEuro_21912418_22135095
9	21914783	9:21914783:TAA:TAAA	T	TA	N	TA	T	T	15467	32552.1	0.052712	0.0525992	0.0527658	0.702772	N	ADD	455485	0.995957	0.0121392	0.972541	1.01994	-0.333709	0.738599	.	homoEuro_21912418_22135095
9	21914836	9:21914836:G:A	G	A	N	A	G	G	15349.8	32294.7	0.0523009	0.0522007	0.0523487	0.763738	N	ADD	455485	0.999223	0.0116879	0.976593	1.02238	-0.0665434	0.946945	.	homoEuro_21912418_22135095
9	21915014	9:21915014:C:T	C	T	N	T	C	C	366.201	790.106	0.00126931	0.00124535	0.00128073	0.592779	N	ADD	455485	1.00757	0.0839685	0.854672	1.18781	0.089769	0.928471	.	homoEuro_21912418_22135095
9	21915022	9:21915022:C:T	C	T	N	T	C	C	430.63	925.052	0.00148817	0.00146446	0.00149948	0.524524	N	ADD	455485	1.00614	0.0823922	0.856103	1.18247	0.0742878	0.940781	.	homoEuro_21912418_22135095
9	21915082	9:21915082:TC:T	TC	T	N	T	TC	TC	15654.7	32943.7	0.053348	0.0532376	0.0534007	0.697886	N	ADD	455485	0.996359	0.0121131	0.972983	1.0203	-0.301152	0.763298	.	homoEuro_21912418_22135095
9	21915516	9:21915516:T:C	T	C	N	C	T	T	995.711	2008.15	0.00329743	0.00338615	0.00325514	0.571654	N	ADD	455485	1.0738	0.0519642	0.969819	1.18893	1.37021	0.17062	.	homoEuro_21912418_22135095
9	21915593	9:21915593:G:T	G	T	N	T	G	G	557.708	1236.22	0.00196925	0.00189662	0.00200387	0.522736	N	ADD	455485	0.929858	0.0721446	0.807248	1.07109	-1.00802	0.313445	.	homoEuro_21912418_22135095
9	21915846	9:21915846:T:G	T	G	N	G	T	T	7120.2	14390.4	0.0236129	0.0242139	0.0233263	0.596087	N	ADD	455485	1.07798	0.0192372	1.03809	1.1194	3.90329	9.48937e-05	.	homoEuro_21912418_22135095
9	21915983	9:21915983:G:C	G	C	N	C	G	G	546.452	1192.68	0.0019091	0.00185834	0.00193329	0.48926	N	ADD	455485	1.00758	0.0758142	0.86845	1.16899	0.0995582	0.920695	.	homoEuro_21912418_22135095
9	21916079	9:21916079:AAAGG:A	AAAGG	A	N	A	AAAGG	AAAGG	65102.6	136550	0.22136	0.221397	0.221343	0.524968	N	ADD	455485	0.997556	0.00755256	0.982898	1.01243	-0.323977	0.745956	.	homoEuro_21912418_22135095
9	21916121	9:21916121:G:A	G	A	N	A	G	G	16536.4	34802.8	0.0563566	0.0562359	0.0564141	0.697426	N	ADD	455485	0.998483	0.0118096	0.975637	1.02186	-0.128532	0.897728	.	homoEuro_21912418_22135095
9	21916179	9:21916179:C:T	C	T	N	T	C	C	4077.04	8504.85	0.0138115	0.0138649	0.0137861	0.502447	N	ADD	455485	1.01174	0.0274044	0.958836	1.06757	0.426059	0.670065	.	homoEuro_21912418_22135095
9	21916189	9:21916189:C:G	C	G	N	G	C	C	14515	30488.8	0.0494021	0.0493616	0.0494214	0.78798	N	ADD	455485	0.999557	0.0118143	0.976678	1.02297	-0.0374688	0.970111	.	homoEuro_21912418_22135095
9	21916370	9:21916370:A:G	A	G	N	G	A	A	8047.89	16550.8	0.0270027	0.0273687	0.0268283	0.816176	N	ADD	455485	1.02357	0.0154577	0.993025	1.05506	1.50715	0.131773	.	homoEuro_21912418_22135095
9	21916413	9:21916413:G:A	G	A	N	A	G	G	535.705	1169.82	0.00187221	0.00182179	0.00189624	0.498076	N	ADD	455485	1.00585	0.0758924	0.866827	1.16716	0.0768292	0.938759	.	homoEuro_21912418_22135095
9	21916557	9:21916557:C:T	C	T	N	T	C	C	2387.85	5201.6	0.00833118	0.00812045	0.00843162	0.534962	N	ADD	455485	0.938087	0.0346101	0.876563	1.00393	-1.84663	0.0648005	.	homoEuro_21912418_22135095
9	21916664	9:21916664:G:A	G	A	N	A	G	G	423.307	927.19	0.00148248	0.00143955	0.00150294	0.788342	N	ADD	455485	0.96527	0.0671327	0.846263	1.10101	-0.526523	0.598525	.	homoEuro_21912418_22135095
9	21917339	9:21917339:G:A	G	A	N	A	G	G	541.118	1153.7	0.00186046	0.0018402	0.00187011	0.421792	N	ADD	455485	1.0562	0.0821586	0.899109	1.24074	0.665504	0.505728	.	homoEuro_21912418_22135095
9	21917460	9:21917460:C:T	C	T	N	T	C	C	2050.22	4304.34	0.0069756	0.00697225	0.00697719	0.474006	N	ADD	455485	1.02696	0.039976	0.949566	1.11066	0.665439	0.505769	.	homoEuro_21912418_22135095
9	21917840	9:21917840:G:A	G	A	N	A	G	G	4144.07	9410.41	0.0148792	0.0140929	0.015254	0.762914	N	ADD	455485	0.898952	0.0218292	0.861302	0.938248	-4.87997	1.06103e-06	.	homoEuro_21912418_22135095
9	21918086	9:21918086:C:CA	C	CA	N	CA	C	C	61742.3	130907	0.211477	0.209969	0.212195	0.832023	N	ADD	455485	0.987815	0.00611603	0.976044	0.999727	-2.00463	0.0450031	.	homoEuro_21912418_22135095
9	21918112	9:21918112:G:A	G	A	N	A	G	G	3238.11	7091.2	0.0113388	0.011012	0.0114946	0.759657	N	ADD	455485	0.940464	0.0248229	0.895804	0.987351	-2.47279	0.0134062	.	homoEuro_21912418_22135095
9	21918209	9:21918209:C:T	C	T	N	T	C	C	60925.3	129149	0.20865	0.207191	0.209346	0.840348	N	ADD	455485	0.987684	0.00611524	0.975917	0.999593	-2.0265	0.0427138	.	homoEuro_21912418_22135095
9	21918221	9:21918221:C:G	C	G	N	G	C	C	313.041	658.998	0.00106704	0.00106457	0.00106821	0.611935	N	ADD	455485	0.970515	0.0889157	0.815299	1.15528	-0.33659	0.736426	.	homoEuro_21912418_22135095
9	21918225	9:21918225:T:C	T	C	N	C	T	T	313.041	658.998	0.00106704	0.00106457	0.00106821	0.611935	N	ADD	455485	0.970515	0.0889157	0.815299	1.15528	-0.33659	0.736426	.	homoEuro_21912418_22135095
9	21918297	9:21918297:A:C	A	C	N	C	A	A	62205.2	131848	0.213018	0.211544	0.213721	0.830113	N	ADD	455485	0.98806	0.0061065	0.976305	0.999957	-1.96703	0.0491797	.	homoEuro_21912418_22135095
9	21918702	9:21918702:G:A	G	A	N	A	G	G	7110.23	14249	0.0234467	0.02418	0.0230971	0.568534	N	ADD	455485	1.0688	0.0196924	1.02833	1.11086	3.37871	0.000728275	.	homoEuro_21912418_22135095
9	21918861	9:21918861:A:AC	A	AC	N	AC	A	A	3053.45	6414.53	0.0103933	0.010384	0.0103977	0.410475	N	ADD	455485	1.03334	0.0352762	0.964311	1.10732	0.929776	0.352487	.	homoEuro_21912418_22135095
9	21919250	9:21919250:G:A	G	A	N	A	G	G	2568.88	5245.44	0.00857802	0.00873607	0.00850269	0.480562	N	ADD	455485	1.06398	0.035309	0.992841	1.14022	1.75648	0.0790071	.	homoEuro_21912418_22135095
9	21919928	9:21919928:AC:A	AC	A	N	A	AC	AC	374.643	814.678	0.00130555	0.00127406	0.00132057	0.555112	N	ADD	455485	0.929123	0.0851866	0.786253	1.09795	-0.862975	0.388151	.	homoEuro_21912418_22135095
9	21919974	9:21919974:T:C	T	C	N	C	T	T	57190.3	121660	0.196329	0.194489	0.197206	0.93483	N	ADD	455485	0.984793	0.00593316	0.973408	0.996312	-2.58269	0.0098032	.	homoEuro_21912418_22135095
9	21920170	9:21920170:G:C	G	C	N	C	G	G	10279	22583.4	0.0360741	0.0349563	0.0366069	0.835005	N	ADD	455485	0.944142	0.013449	0.91958	0.969361	-4.27378	1.92183e-05	.	homoEuro_21912418_22135095
9	21920346	9:21920346:T:C	T	C	N	C	T	T	56325.9	119801	0.19334	0.19155	0.194193	0.948449	N	ADD	455485	0.984784	0.00592495	0.973414	0.996287	-2.58786	0.00965732	.	homoEuro_21912418_22135095
9	21920591	9:21920591:G:A	G	A	N	A	G	G	3786.8	8341.15	0.0133132	0.0128779	0.0135207	0.722408	N	ADD	455485	0.930744	0.0235575	0.888747	0.974725	-3.04665	0.00231409	.	homoEuro_21912418_22135095
9	21922004	9:21922004:AAAT:A	AAAT	A	N	A	AAAT	AAAT	1385.07	3078.71	0.00490003	0.00471024	0.00499049	0.685169	N	ADD	455485	0.919907	0.0398068	0.850864	0.994552	-2.09719	0.0359763	.	homoEuro_21912418_22135095
9	21922326	9:21922326:A:G	A	G	N	G	A	A	3969.7	7539.13	0.0126336	0.0134999	0.0122207	0.748421	N	ADD	455485	1.13532	0.0230702	1.08513	1.18783	5.50113	3.77358e-08	.	homoEuro_21912418_22135095
9	21922337	9:21922337:G:C	G	C	N	C	G	G	10914.3	23536.7	0.037818	0.0371167	0.0381523	0.658974	N	ADD	455485	0.972111	0.0147984	0.94432	1.00072	-1.9114	0.055953	.	homoEuro_21912418_22135095
9	21922550	9:21922550:A:T	A	T	N	T	A	A	409.964	832.361	0.00136374	0.00139418	0.00134923	0.809298	N	ADD	455485	1.08955	0.0682859	0.953067	1.24559	1.25601	0.209111	.	homoEuro_21912418_22135095
9	21922766	9:21922766:G:C	G	C	N	C	G	G	500.517	1073.7	0.00172806	0.00170212	0.00174043	0.897071	N	ADD	455485	1.03198	0.0582413	0.920654	1.15677	0.540515	0.588842	.	homoEuro_21912418_22135095
9	21922912	9:21922912:A:G	A	G	N	G	A	A	4151.6	9010.85	0.0144488	0.0141185	0.0146063	0.66455	N	ADD	455485	0.951068	0.0235268	0.908209	0.995951	-2.13243	0.0329716	.	homoEuro_21912418_22135095
9	21923009	9:21923009:C:T	C	T	N	T	C	C	1800	3567.33	0.00589188	0.00612132	0.00578252	0.430489	N	ADD	455485	1.13776	0.0444937	1.04274	1.24143	2.90059	0.0037246	.	homoEuro_21912418_22135095
9	21923279	9:21923279:A:G	A	G	N	G	A	A	54873.8	116798	0.188449	0.186611	0.189325	0.963692	N	ADD	455485	0.983628	0.00593605	0.97225	0.995139	-2.78092	0.00542048	.	homoEuro_21912418_22135095
9	21923808	9:21923808:TA:T	TA	T	N	T	TA	TA	889.981	1915.17	0.0030793	0.00302659	0.00310443	0.400949	N	ADD	455485	1.00451	0.0657632	0.883031	1.1427	0.0684049	0.945463	.	homoEuro_21912418_22135095
9	21923847	9:21923847:G:C	G	C	N	C	G	G	389.69	828.305	0.00133703	0.00132523	0.00134265	0.857459	N	ADD	455485	1.05816	0.0676441	0.926772	1.20818	0.835727	0.403309	.	homoEuro_21912418_22135095
9	21924423	9:21924423:G:A	G	A	N	A	G	G	802.752	1674.49	0.00271934	0.00272995	0.00271429	0.469747	N	ADD	455485	1.08252	0.0638717	0.955145	1.22689	1.24146	0.214434	.	homoEuro_21912418_22135095
9	21924725	9:21924725:T:C	T	C	N	C	T	T	9848.55	21049.3	0.0339176	0.0334923	0.0341203	0.672685	N	ADD	455485	0.977206	0.0153719	0.948204	1.0071	-1.49997	0.133623	.	homoEuro_21912418_22135095
9	21924726	9:21924726:TC:T	TC	T	N	T	TC	TC	9584.49	20316.2	0.0328229	0.0325943	0.0329319	0.608476	N	ADD	455485	0.98613	0.0163936	0.954949	1.01833	-0.851975	0.394228	.	homoEuro_21912418_22135095
9	21925142	9:21925142:C:T	C	T	N	T	C	C	3049.92	6843.6	0.0108604	0.010372	0.0110933	0.587825	N	ADD	455485	0.898842	0.0291561	0.848918	0.951702	-3.65783	0.000254357	.	homoEuro_21912418_22135095
9	21925163	9:21925163:A:C	A	C	N	C	A	A	666.973	1434.44	0.00230679	0.0022682	0.00232519	0.993627	N	ADD	455485	1.02217	0.0479555	0.930475	1.12291	0.457313	0.647446	.	homoEuro_21912418_22135095
9	21925249	9:21925249:C:A	C	A	N	A	C	C	688.904	1447.78	0.00234551	0.00234278	0.00234681	0.553743	N	ADD	455485	0.988582	0.0631879	0.873428	1.11892	-0.181744	0.855784	.	homoEuro_21912418_22135095
9	21925758	9:21925758:G:GC	G	GC	N	GC	G	G	55411.3	117952	0.190307	0.188439	0.191197	0.964008	N	ADD	455485	0.983979	0.0059128	0.972642	0.995449	-2.73142	0.00630625	.	homoEuro_21912418_22135095
9	21925855	9:21925855:T:G	T	G	N	G	T	T	55592.1	118331	0.19092	0.189054	0.19181	0.96822	N	ADD	455485	0.984103	0.00589254	0.972803	0.995535	-2.71942	0.00653955	.	homoEuro_21912418_22135095
9	21925903	9:21925903:T:G	T	G	N	G	T	T	55777.3	118700	0.19153	0.189684	0.192409	0.956986	N	ADD	455485	0.984091	0.00591982	0.972739	0.995576	-2.70895	0.00674961	.	homoEuro_21912418_22135095
9	21926042	9:21926042:G:C	G	C	N	C	G	G	533.417	1163.66	0.00186294	0.00181401	0.00188626	0.927888	N	ADD	455485	1.0179	0.0553406	0.913271	1.13452	0.320616	0.748501	.	homoEuro_21912418_22135095
9	21926169	9:21926169:A:G	A	G	N	G	A	A	56038.9	119260	0.192431	0.190574	0.193316	0.960751	N	ADD	455485	0.9842	0.00589769	0.972889	0.995642	-2.70044	0.00692469	.	homoEuro_21912418_22135095
9	21926227	9:21926227:T:C	T	C	N	C	T	T	4348.78	9653.08	0.0153703	0.0147891	0.0156473	0.733399	N	ADD	455485	0.92094	0.0218304	0.882367	0.961199	-3.77272	0.000161475	.	homoEuro_21912418_22135095
9	21926355	9:21926355:CA:C	CA	C	N	C	CA	CA	562.507	1227.41	0.00196485	0.00191294	0.00198959	0.955398	N	ADD	455485	1.01787	0.0531213	0.917223	1.12956	0.333414	0.738822	.	homoEuro_21912418_22135095
9	21926591	9:21926591:G:T	G	T	N	T	G	G	559.377	1216.37	0.00194929	0.00190229	0.00197169	0.946727	N	ADD	455485	1.02151	0.053535	0.919761	1.13452	0.397593	0.69093	.	homoEuro_21912418_22135095
9	21926918	9:21926918:C:A	C	A	N	A	C	C	55277.7	117688	0.18987	0.187985	0.190768	0.97434	N	ADD	455485	0.983763	0.00588636	0.972479	0.995179	-2.781	0.00541917	.	homoEuro_21912418_22135095
9	21926927	9:21926927:T:C	T	C	N	C	T	T	56076.2	119342	0.192562	0.1907	0.193449	0.970229	N	ADD	455485	0.984219	0.00586734	0.972965	0.995602	-2.71111	0.00670578	.	homoEuro_21912418_22135095
9	21927157	9:21927157:C:T	C	T	N	T	C	C	3145.68	6208.5	0.0102684	0.0106976	0.0100638	0.588895	N	ADD	455485	1.09188	0.0289244	1.0317	1.15557	3.03907	0.00237307	.	homoEuro_21912418_22135095
9	21927327	9:21927327:A:G	A	G	N	G	A	A	55957.3	119067	0.192129	0.190296	0.193003	0.999497	N	ADD	455485	0.984157	0.00578555	0.97306	0.99538	-2.76035	0.00577399	.	homoEuro_21912418_22135095
9	21927391	9:21927391:C:T	C	T	N	T	C	C	4839.31	9333.32	0.0155577	0.0164572	0.015129	0.676314	N	ADD	455485	1.13022	0.0219358	1.08265	1.17987	5.58032	2.4007e-08	.	homoEuro_21912418_22135095
9	21927913	9:21927913:G:A	G	A	N	A	G	G	54673.4	116364	0.187753	0.18593	0.188622	0.974053	N	ADD	455485	0.983506	0.00591266	0.972174	0.99497	-2.81287	0.00491013	.	homoEuro_21912418_22135095
9	21928614	9:21928614:T:A	T	A	N	A	T	T	7092.1	14075.6	0.0232365	0.0241184	0.0228161	0.535831	N	ADD	455485	1.10524	0.0203409	1.06204	1.15019	4.91921	8.68928e-07	.	homoEuro_21912418_22135095
9	21928654	9:21928654:G:A	G	A	N	G	A	A	63750.5	135445	0.218663	0.216799	0.219551	0.883628	N	ADD	455485	0.982824	0.00586324	0.971594	0.994184	-2.95488	0.00312793	.	homoEuro_21912418_22135095
9	21928992	9:21928992:A:G	A	G	N	G	A	A	542.993	1176.12	0.00188712	0.00184657	0.00190645	0.899885	N	ADD	455485	1.02566	0.0557837	0.919433	1.14416	0.454182	0.649698	.	homoEuro_21912418_22135095
9	21929054	9:21929054:C:T	C	T	N	T	C	C	3014.95	6774.68	0.0107464	0.010253	0.0109815	0.593536	N	ADD	455485	0.897259	0.029174	0.847393	0.950059	-3.71602	0.000202383	.	homoEuro_21912418_22135095
9	21929246	9:21929246:C:G	C	G	N	G	C	C	449.074	1009.46	0.00160107	0.00152718	0.0016363	0.504086	N	ADD	455485	0.88101	0.081749	0.750578	1.03411	-1.5497	0.121214	.	homoEuro_21912418_22135095
9	21929486	9:21929486:C:T	C	T	N	T	C	C	5466.49	11237	0.0183359	0.0185901	0.0182147	0.788959	N	ADD	455485	1.0251	0.0189891	0.987645	1.06397	1.30527	0.191801	.	homoEuro_21912418_22135095
9	21929590	9:21929590:G:T	G	T	N	G	T	T	64774.7	137591	0.222143	0.220282	0.223031	0.879516	N	ADD	455485	0.983723	0.00584355	0.972521	0.995055	-2.80834	0.00497976	.	homoEuro_21912418_22135095
9	21929666	9:21929666:G:A	G	A	N	G	A	A	63891.2	135742	0.219144	0.217277	0.220033	0.888055	N	ADD	455485	0.983116	0.005844	0.97192	0.994442	-2.91373	0.00357136	.	homoEuro_21912418_22135095
9	21930147	9:21930147:G:C	G	C	N	C	G	G	56631.6	120485	0.194426	0.192589	0.195302	0.999244	N	ADD	455485	0.985007	0.0057599	0.973949	0.99619	-2.62278	0.00872164	.	homoEuro_21912418_22135095
9	21930186	9:21930186:A:C	A	C	N	C	A	A	4240.18	8453.33	0.0139341	0.0144197	0.0137026	0.552581	N	ADD	455485	1.07956	0.0257255	1.02647	1.13539	2.97568	0.00292335	.	homoEuro_21912418_22135095
9	21930303	9:21930303:C:A	C	A	N	C	A	A	64352.2	136704	0.220705	0.218845	0.221592	0.885493	N	ADD	455485	0.98372	0.00583725	0.972529	0.995039	-2.812	0.00492339	.	homoEuro_21912418_22135095
9	21930505	9:21930505:G:A	G	A	N	A	G	G	542.35	1172.64	0.00188259	0.00184439	0.00190081	0.899665	N	ADD	455485	1.02784	0.0558391	0.921286	1.14671	0.491736	0.622906	.	homoEuro_21912418_22135095
9	21930571	9:21930571:G:T	G	T	N	G	T	T	64247.1	136555	0.220427	0.218487	0.221351	0.897403	N	ADD	455485	0.983404	0.0058015	0.972285	0.99465	-2.88464	0.0039186	.	homoEuro_21912418_22135095
9	21930700	9:21930700:C:T	C	T	N	C	T	T	64024.6	136012	0.219587	0.217731	0.220472	0.878973	N	ADD	455485	0.98307	0.00586978	0.971825	0.994446	-2.90889	0.0036272	.	homoEuro_21912418_22135095
9	21930803	9:21930803:A:G	A	G	N	G	A	A	720.339	1514.22	0.00245294	0.00244968	0.0024545	0.777838	N	ADD	455485	1.04626	0.0523843	0.944165	1.15938	0.863182	0.388038	.	homoEuro_21912418_22135095
9	21930900	9:21930900:G:T	G	T	N	T	G	G	4238.01	8447.87	0.0139257	0.0144123	0.0136937	0.552982	N	ADD	455485	1.07968	0.0257231	1.0266	1.13551	2.98049	0.00287784	.	homoEuro_21912418_22135095
9	21930954	9:21930954:C:G	C	G	N	G	C	C	761.327	1515.58	0.00249943	0.00258907	0.00245671	0.778766	N	ADD	455485	1.05043	0.0509426	0.950616	1.16073	0.965814	0.334138	.	homoEuro_21912418_22135095
9	21931609	9:21931609:A:G	A	G	N	G	A	A	655.933	1382.14	0.00223725	0.00223065	0.0022404	0.844951	N	ADD	455485	1.04502	0.0526293	0.942596	1.15857	0.836692	0.402766	.	homoEuro_21912418_22135095
9	21931642	9:21931642:G:T	G	T	N	T	G	G	54236.3	115446	0.186266	0.184443	0.187134	0.960201	N	ADD	455485	0.983301	0.00597352	0.971856	0.994881	-2.81913	0.00481534	.	homoEuro_21912418_22135095
9	21931710	9:21931710:G:T	G	T	N	T	G	G	467.602	1001.84	0.00161305	0.00159019	0.00162395	0.594125	N	ADD	455485	0.956978	0.0737771	0.828139	1.10586	-0.596044	0.551146	.	homoEuro_21912418_22135095
9	21931896	9:21931896:G:T	G	T	N	T	G	G	55424	117913	0.190278	0.188482	0.191134	0.946937	N	ADD	455485	0.984264	0.005966	0.972822	0.99584	-2.65862	0.00784603	.	homoEuro_21912418_22135095
9	21931971	9:21931971:G:A	G	A	N	A	G	G	514.625	1105.5	0.00177846	0.0017501	0.00179198	0.518615	N	ADD	455485	0.999871	0.0758621	0.861728	1.16016	-0.00169969	0.998644	.	homoEuro_21912418_22135095
9	21932024	9:21932024:A:AT	A	AT	N	AT	A	A	1406.87	2981.15	0.00481687	0.00478439	0.00483235	0.468177	N	ADD	455485	0.992815	0.0481812	0.903351	1.09114	-0.149668	0.881026	.	homoEuro_21912418_22135095
9	21932093	9:21932093:C:T	C	T	N	T	C	C	2771.51	5422.55	0.00899488	0.00942518	0.00878978	0.744576	N	ADD	455485	1.07861	0.027479	1.02205	1.13829	2.75382	0.00589045	.	homoEuro_21912418_22135095
9	21932366	9:21932366:A:G	A	G	N	G	A	A	1054.2	2200.84	0.00357316	0.00358505	0.00356749	0.609728	N	ADD	455485	1.05627	0.0490146	0.959519	1.16278	1.1169	0.264039	.	homoEuro_21912418_22135095
9	21932677	9:21932677:C:T	C	T	N	T	C	C	1963.32	3893.55	0.00642927	0.00667672	0.00631132	0.524575	N	ADD	455485	1.11929	0.0386766	1.03758	1.20744	2.91381	0.00357042	.	homoEuro_21912418_22135095
9	21933029	9:21933029:G:C	G	C	N	C	G	G	308.399	645.348	0.00104696	0.00104878	0.00104609	0.617755	N	ADD	455485	1.07298	0.0897378	0.899926	1.27931	0.784958	0.432478	.	homoEuro_21912418_22135095
9	21933175	9:21933175:C:T	C	T	N	T	C	C	685.479	1468.65	0.00236465	0.00233113	0.00238063	0.787099	N	ADD	455485	0.966731	0.0528472	0.87161	1.07223	-0.640246	0.522013	.	homoEuro_21912418_22135095
9	21935099	9:21935099:T:C	T	C	N	C	T	T	1072.45	2076.46	0.00345666	0.00364713	0.00336586	0.703059	N	ADD	455485	1.13045	0.0454739	1.03405	1.23583	2.69638	0.00700971	.	homoEuro_21912418_22135095
9	21937303	9:21937303:A:C	A	C	N	C	A	A	3941.87	7667.43	0.0127439	0.0134053	0.0124287	0.454119	N	ADD	455485	1.17241	0.0294943	1.10656	1.24218	5.39291	6.93245e-08	.	homoEuro_21912418_22135095
9	21937687	9:21937687:G:A	G	A	N	A	G	G	13738.5	30809.8	0.0489021	0.0467211	0.0499416	0.690614	N	ADD	455485	0.902247	0.0128762	0.879762	0.925306	-7.98893	1.36118e-15	.	homoEuro_21912418_22135095
9	21938259	9:21938259:C:T	C	T	N	T	C	C	1714.45	3410.71	0.00562604	0.00583039	0.00552864	0.605573	N	ADD	455485	1.07087	0.0385874	0.992871	1.15501	1.77456	0.075971	.	homoEuro_21912418_22135095
9	21939233	9:21939233:C:A	C	A	N	A	C	C	2913.89	5736.81	0.00949614	0.00990936	0.00929917	0.797677	N	ADD	455485	1.06451	0.0258996	1.01182	1.11994	2.41373	0.0157902	.	homoEuro_21912418_22135095
9	21939283	9:21939283:G:A	G	A	N	A	G	G	8285.3	17984.3	0.0288369	0.0281761	0.0291519	0.628424	N	ADD	455485	0.948506	0.0172451	0.916983	0.981114	-3.06561	0.00217224	.	homoEuro_21912418_22135095
9	21939306	9:21939306:T:C	T	C	N	C	T	T	22503.8	47947	0.077336	0.0765294	0.0777205	0.664645	N	ADD	455485	0.981539	0.0104699	0.961603	1.00189	-1.77969	0.0751268	.	homoEuro_21912418_22135095
9	21940017	9:21940017:C:T	C	T	N	C	T	T	81886.1	170469	0.277017	0.278473	0.276324	0.666226	N	ADD	455485	1.01749	0.00621507	1.00517	1.02996	2.78999	0.00527096	.	homoEuro_21912418_22135095
9	21940018	9:21940018:G:A	G	A	N	A	G	G	498.045	1029.32	0.00167664	0.00169372	0.0016685	0.663122	N	ADD	455485	1.01581	0.0679489	0.889149	1.16051	0.230856	0.817426	.	homoEuro_21912418_22135095
9	21940070	9:21940070:G:T	G	T	N	T	G	G	6861.74	13530.7	0.0223854	0.023335	0.0219328	0.615476	N	ADD	455485	1.11286	0.0193345	1.07148	1.15584	5.5307	3.18956e-08	.	homoEuro_21912418_22135095
9	21940488	9:21940488:T:A	T	A	N	A	T	T	387.199	833.529	0.00134003	0.00131676	0.00135112	0.759421	N	ADD	455485	0.957287	0.0717359	0.831726	1.1018	-0.608508	0.542851	.	homoEuro_21912418_22135095
9	21940588	9:21940588:C:A	C	A	N	A	C	C	10651.9	21826.3	0.0356524	0.0362243	0.0353798	0.615112	N	ADD	455485	1.03606	0.015581	1.0049	1.06819	2.27353	0.0229941	.	homoEuro_21912418_22135095
9	21940705	9:21940705:GATTC:G	GATTC	G	N	G	GATTC	GATTC	27769	58449.2	0.0946444	0.0944351	0.0947442	0.465123	N	ADD	455485	1.00533	0.0114039	0.983113	1.02806	0.466537	0.640831	.	homoEuro_21912418_22135095
9	21941315	9:21941315:G:A	G	A	N	A	G	G	11546.8	26152.9	0.0413841	0.0392675	0.0423929	0.988837	N	ADD	455485	0.919531	0.0116198	0.898826	0.940713	-7.21974	5.20885e-13	.	homoEuro_21912418_22135095
9	21941385	9:21941385:A:G	A	G	N	G	A	A	10869	22361.5	0.0364781	0.0369625	0.0362472	0.604672	N	ADD	455485	1.03231	0.015566	1.00129	1.06429	2.04272	0.0410803	.	homoEuro_21912418_22135095
9	21941602	9:21941602:C:G	C	G	N	G	C	C	921.572	1913.15	0.00311177	0.00313402	0.00310116	0.460791	N	ADD	455485	1.02757	0.0600133	0.913537	1.15583	0.453111	0.650469	.	homoEuro_21912418_22135095
9	21942136	9:21942136:T:C	T	C	N	C	T	T	368.281	887.669	0.0013787	0.00125243	0.00143888	0.799833	N	ADD	455485	0.832347	0.0705694	0.724829	0.955813	-2.60036	0.00931247	.	homoEuro_21912418_22135095
9	21942535	9:21942535:G:A	G	A	N	A	G	G	6506.55	13562	0.0220299	0.0221271	0.0219836	0.635666	N	ADD	455485	1.01697	0.0194853	0.97886	1.05656	0.863409	0.387913	.	homoEuro_21912418_22135095
9	21943952	9:21943952:C:T	C	T	N	T	C	C	5700.35	12445	0.0199187	0.0193854	0.0201729	0.735518	N	ADD	455485	0.946655	0.0191096	0.911855	0.982784	-2.86873	0.00412129	.	homoEuro_21912418_22135095
9	21944007	9:21944007:A:G	A	G	N	G	A	A	358.683	730.99	0.00119617	0.00121979	0.00118491	0.538219	N	ADD	455485	1.05458	0.0889429	0.885875	1.25542	0.597527	0.550155	.	homoEuro_21912418_22135095
9	21944307	9:21944307:C:T	C	T	N	T	C	C	634.174	1279.07	0.00210023	0.00215666	0.00207334	0.622368	N	ADD	455485	1.06143	0.0623568	0.939323	1.19942	0.956137	0.339003	.	homoEuro_21912418_22135095
9	21944317	9:21944317:C:A	C	A	N	C	A	A	49917.4	103333	0.168228	0.169756	0.167499	0.768074	N	ADD	455485	1.01889	0.00691381	1.00518	1.03279	2.70731	0.00678302	.	homoEuro_21912418_22135095
9	21944544	9:21944544:G:A	G	A	N	A	G	G	6655.29	13811.6	0.0224672	0.0226329	0.0223882	0.633343	N	ADD	455485	1.02193	0.0193108	0.983976	1.06135	1.12345	0.261247	.	homoEuro_21912418_22135095
9	21944627	9:21944627:C:T	C	T	N	C	T	T	46247.1	95966.7	0.156113	0.157274	0.155559	0.747858	N	ADD	455485	1.01537	0.00722281	1.0011	1.02984	2.11159	0.0347215	.	homoEuro_21912418_22135095
9	21944818	9:21944818:A:G	A	G	N	A	G	G	46117.4	95687.6	0.155664	0.156833	0.155106	0.752761	N	ADD	455485	1.0154	0.00720778	1.00115	1.02984	2.11992	0.034013	.	homoEuro_21912418_22135095
9	21944956	9:21944956:G:T	G	T	N	T	G	G	1706.11	3827.37	0.00607427	0.00580202	0.00620405	0.666127	N	ADD	455485	0.904445	0.036359	0.842235	0.97125	-2.76228	0.00573996	.	homoEuro_21912418_22135095
9	21946007	9:21946007:C:CAA	C	CAA	N	C	CAA	CAA	124774	259169	0.421466	0.424322	0.420105	0.468687	N	ADD	455485	1.03515	0.00671513	1.02162	1.04886	5.14453	2.68197e-07	.	homoEuro_21912418_22135095
9	21946196	9:21946196:T:C	T	C	N	C	T	T	602.895	1284.97	0.00207237	0.00205029	0.00208289	0.550147	N	ADD	455485	0.960306	0.0677049	0.840967	1.09658	-0.598229	0.549687	.	homoEuro_21912418_22135095
9	21946322	9:21946322:C:T	C	T	N	C	T	T	40076.6	83287.4	0.13542	0.13629	0.135006	0.97617	N	ADD	455485	1.01027	0.00670963	0.997072	1.02364	1.52289	0.127786	.	homoEuro_21912418_22135095
9	21946891	9:21946891:A:T	A	T	N	A	T	T	46314.8	95988.7	0.156211	0.157504	0.155594	0.757429	N	ADD	455485	1.01598	0.00717352	1.00179	1.03036	2.20946	0.0271429	.	homoEuro_21912418_22135095
9	21947145	9:21947145:G:T	G	T	N	T	G	G	1706.11	3827.37	0.00607427	0.00580202	0.00620405	0.666127	N	ADD	455485	0.904445	0.036359	0.842235	0.97125	-2.76228	0.00573996	.	homoEuro_21912418_22135095
9	21947234	9:21947234:A:AG	A	AG	N	A	AG	AG	31287.4	64307.1	0.104937	0.1064	0.10424	0.694786	N	ADD	455485	1.02858	0.00885627	1.01088	1.04659	3.18133	0.00146599	.	homoEuro_21912418_22135095
9	21947401	9:21947401:G:GA	G	GA	N	GA	G	G	29111.1	59744.9	0.09754	0.0989991	0.0968445	0.707916	N	ADD	455485	1.03172	0.00907078	1.01354	1.05023	3.44286	0.000575605	.	homoEuro_21912418_22135095
9	21947472	9:21947472:G:C	G	C	N	G	C	C	43432.5	90411.1	0.146924	0.147702	0.146553	0.751912	N	ADD	455485	1.01027	0.00738834	0.995742	1.025	1.38236	0.16686	.	homoEuro_21912418_22135095
9	21947605	9:21947605:G:A	G	A	N	A	G	G	353.985	630.905	0.00108115	0.00120381	0.00102268	0.433671	N	ADD	455485	1.75515	0.102191	1.43658	2.14437	5.50493	3.69313e-08	.	homoEuro_21912418_22135095
9	21947885	9:21947885:T:A	T	A	N	A	T	T	6985	14612	0.0237078	0.0237541	0.0236856	0.62759	N	ADD	455485	1.01331	0.0189463	0.976372	1.05165	0.697906	0.485236	.	homoEuro_21912418_22135095
9	21947957	9:21947957:G:C	G	C	N	G	C	C	43360.7	90248.2	0.146667	0.147458	0.146289	0.752741	N	ADD	455485	1.01054	0.00738949	0.99601	1.02528	1.41895	0.155915	.	homoEuro_21912418_22135095
9	21948046	9:21948046:C:G	C	G	N	G	C	C	1236.29	2741.69	0.00436676	0.0042043	0.00444419	0.452803	N	ADD	455485	0.898302	0.052035	0.811204	0.994751	-2.0611	0.0392935	.	homoEuro_21912418_22135095
9	21948078	9:21948078:T:TA	T	TA	N	TA	T	T	54969.2	119428	0.191441	0.186936	0.193589	0.745734	N	ADD	455485	0.941518	0.00673605	0.929169	0.954031	-8.94618	3.67985e-19	.	homoEuro_21912418_22135095
9	21948376	9:21948376:C:T	C	T	N	T	C	C	7025.01	14703.5	0.0238521	0.0238902	0.0238339	0.623884	N	ADD	455485	1.01237	0.018949	0.975457	1.05067	0.648599	0.516598	.	homoEuro_21912418_22135095
9	21948565	9:21948565:G:C	G	C	N	C	G	G	964.399	1929.15	0.00317634	0.00327967	0.00312709	0.575162	N	ADD	455485	1.09527	0.0527026	0.987785	1.21446	1.72677	0.0842088	.	homoEuro_21912418_22135095
9	21948639	9:21948639:T:G	T	G	N	G	T	T	574.771	1228.23	0.00197922	0.00195465	0.00199093	0.571988	N	ADD	455485	0.956747	0.0679829	0.837394	1.09311	-0.650398	0.515435	.	homoEuro_21912418_22135095
9	21948653	9:21948653:T:TA	T	TA	N	TA	T	T	668.922	1436.71	0.00231142	0.00227483	0.00232886	0.581194	N	ADD	455485	0.95931	0.0625335	0.848653	1.08439	-0.664307	0.506494	.	homoEuro_21912418_22135095
9	21948666	9:21948666:T:C	T	C	N	T	C	C	123876	262335	0.423955	0.421268	0.425235	0.690627	N	ADD	455485	0.972849	0.00553843	0.962346	0.983467	-4.97008	6.6925e-07	.	homoEuro_21912418_22135095
9	21949005	9:21949005:CA:C	CA	C	N	C	CA	CA	75385.4	153453	0.251203	0.256366	0.248742	0.676784	N	ADD	455485	1.06205	0.00634763	1.04892	1.07535	9.48411	2.44463e-21	.	homoEuro_21912418_22135095
9	21949148	9:21949148:T:C	T	C	N	C	T	T	2530.08	5112.82	0.00838984	0.00860413	0.00828771	0.55415	N	ADD	455485	1.07822	0.033236	1.01022	1.15079	2.26596	0.023454	.	homoEuro_21912418_22135095
9	21949527	9:21949527:T:G	T	G	N	T	G	G	110224	228897	0.372264	0.374843	0.371034	0.839136	N	ADD	455485	1.01787	0.00512854	1.00769	1.02815	3.45366	0.000553044	.	homoEuro_21912418_22135095
9	21949528	9:21949528:T:A	T	A	N	T	A	A	110224	228897	0.372264	0.374843	0.371034	0.839136	N	ADD	455485	1.01787	0.00512854	1.00769	1.02815	3.45366	0.000553044	.	homoEuro_21912418_22135095
9	21950432	9:21950432:T:A	T	A	N	T	A	A	34599.7	70729.7	0.115623	0.117664	0.11465	0.714603	N	ADD	455485	1.03651	0.00836097	1.01966	1.05363	4.28839	1.79969e-05	.	homoEuro_21912418_22135095
9	21950446	9:21950446:C:T	C	T	N	T	C	C	78616.8	159684	0.26159	0.267355	0.258842	0.749939	N	ADD	455485	1.05988	0.00595402	1.04758	1.07232	9.7672	1.55701e-22	.	homoEuro_21912418_22135095
9	21950452	9:21950452:T:C	T	C	N	T	C	C	38076.4	78043.7	0.127469	0.129488	0.126506	0.713905	N	ADD	455485	1.03424	0.00802488	1.0181	1.05064	4.19536	2.72438e-05	.	homoEuro_21912418_22135095
9	21950472	9:21950472:T:C	T	C	N	T	C	C	34655.1	70951.4	0.115928	0.117853	0.11501	0.686331	N	ADD	455485	1.03558	0.00852258	1.01842	1.05302	4.10193	4.09725e-05	.	homoEuro_21912418_22135095
9	21950523	9:21950523:G:C	G	C	N	G	C	C	109975	228406	0.371452	0.373996	0.370239	0.844648	N	ADD	455485	1.01718	0.00511406	1.00704	1.02743	3.33113	0.000864945	.	homoEuro_21912418_22135095
9	21950668	9:21950668:C:T	C	T	N	T	C	C	3419.73	7088.8	0.0115355	0.0116296	0.0114907	0.46674	N	ADD	455485	1.04143	0.0311936	0.979665	1.10709	1.30136	0.193136	.	homoEuro_21912418_22135095
9	21950720	9:21950720:A:T	A	T	N	T	A	A	480.383	904.822	0.00152058	0.00163366	0.00146669	0.545586	N	ADD	455485	1.21943	0.0774927	1.0476	1.41945	2.56005	0.0104656	.	homoEuro_21912418_22135095
9	21950722	9:21950722:A:T	A	T	N	T	A	A	6950.27	14121.7	0.0231314	0.023636	0.0228909	0.653107	N	ADD	455485	1.05497	0.018648	1.01711	1.09424	2.86971	0.00410843	.	homoEuro_21912418_22135095
9	21950724	9:21950724:A:G	A	G	N	G	A	A	1891.73	3743.1	0.00618553	0.00643327	0.00606744	0.736184	N	ADD	455485	1.08404	0.0334634	1.01522	1.15752	2.41131	0.0158952	.	homoEuro_21912418_22135095
9	21950780	9:21950780:A:T	A	T	N	T	A	A	5281.86	10695.9	0.0175393	0.0179622	0.0173377	0.750466	N	ADD	455485	1.05206	0.0199087	1.0118	1.09392	2.54902	0.0108027	.	homoEuro_21912418_22135095
9	21950782	9:21950782:A:G	A	G	N	A	G	G	84729.1	174249	0.284288	0.288141	0.282451	0.931609	N	ADD	455485	1.02889	0.00521095	1.01844	1.03945	5.46582	4.60761e-08	.	homoEuro_21912418_22135095
9	21950879	9:21950879:G:A	G	A	N	G	A	A	84711.8	174205	0.284221	0.288083	0.28238	0.931765	N	ADD	455485	1.02894	0.00521086	1.01849	1.0395	5.4751	4.37272e-08	.	homoEuro_21912418_22135095
9	21951175	9:21951175:A:G	A	G	N	G	A	A	10773.1	21514.5	0.035443	0.0366363	0.0348742	0.618184	N	ADD	455485	1.08587	0.0154786	1.05342	1.11932	5.32238	1.02416e-07	.	homoEuro_21912418_22135095
9	21951902	9:21951902:C:A	C	A	N	A	C	C	25869.2	55555.4	0.0893823	0.0879742	0.0900535	0.971796	N	ADD	455485	0.972909	0.00810434	0.957577	0.988486	-3.38892	0.00070168	.	homoEuro_21912418_22135095
9	21951929	9:21951929:G:GA	G	GA	N	GA	G	G	47682.3	95903.7	0.157619	0.162155	0.155457	0.564788	N	ADD	455485	1.09536	0.00824311	1.0778	1.1132	11.0494	2.20598e-28	.	homoEuro_21912418_22135095
9	21952356	9:21952356:C:T	C	T	N	T	C	C	453.123	994.099	0.00158866	0.00154095	0.0016114	0.858047	N	ADD	455485	0.969795	0.0621475	0.858578	1.09542	-0.493511	0.621652	.	homoEuro_21912418_22135095
9	21952824	9:21952824:A:T	A	T	N	T	A	A	2025.43	4031.52	0.00664891	0.00688795	0.00653497	0.706074	N	ADD	455485	1.07552	0.0329935	1.00817	1.14736	2.20651	0.0273482	.	homoEuro_21912418_22135095
9	21952926	9:21952926:C:T	C	T	N	T	C	C	76733.7	157402	0.257019	0.260951	0.255144	0.951565	N	ADD	455485	1.03115	0.00532054	1.02046	1.04196	5.7661	8.1129e-09	.	homoEuro_21912418_22135095
9	21953099	9:21953099:G:A	G	A	N	A	G	G	5434.46	10409	0.0173919	0.0184812	0.0168726	0.666667	N	ADD	455485	1.13897	0.0209078	1.09324	1.18661	6.2236	4.85864e-10	.	homoEuro_21912418_22135095
9	21953137	9:21953137:G:A	G	A	N	G	A	A	111712	232267	0.377596	0.379901	0.376497	0.952355	N	ADD	455485	1.01329	0.00480107	1.0038	1.02287	2.75008	0.00595799	.	homoEuro_21912418_22135095
9	21953322	9:21953322:A:T	A	T	N	T	A	A	3680.83	7599.12	0.0123823	0.0125175	0.0123179	0.494943	N	ADD	455485	1.04591	0.0292266	0.987681	1.10757	1.53586	0.124574	.	homoEuro_21912418_22135095
9	21953720	9:21953720:C:G	C	G	N	G	C	C	1101.23	2284.29	0.00371638	0.00374499	0.00370275	0.601371	N	ADD	455485	1.01623	0.0479534	0.925072	1.11638	0.335803	0.73702	.	homoEuro_21912418_22135095
9	21954071	9:21954071:G:T	G	T	N	T	G	G	24295.8	52527.6	0.0843314	0.0826235	0.0851454	0.975822	N	ADD	455485	0.96556	0.00831372	0.949954	0.981422	-4.21561	2.49108e-05	.	homoEuro_21912418_22135095
9	21954184	9:21954184:T:C	T	C	N	C	T	T	1074.24	2314.17	0.00371955	0.00365319	0.00375119	0.453445	N	ADD	455485	0.935784	0.0558361	0.83878	1.04401	-1.18866	0.234573	.	homoEuro_21912418_22135095
9	21954473	9:21954473:CT:C	CT	C	N	C	CT	CT	29637.9	63938.2	0.102721	0.100791	0.103642	0.810959	N	ADD	455485	0.961704	0.00835075	0.946092	0.977574	-4.67606	2.92442e-06	.	homoEuro_21912418_22135095
9	21954653	9:21954653:C:T	C	T	N	T	C	C	12822.6	28017.4	0.0448314	0.0436064	0.0454152	0.81887	N	ADD	455485	0.946195	0.0122199	0.923802	0.96913	-4.52594	6.01263e-06	.	homoEuro_21912418_22135095
9	21954914	9:21954914:AC:A	AC	A	N	A	AC	AC	2466.94	4822.42	0.00800175	0.00838941	0.00781698	0.876794	N	ADD	455485	1.06158	0.0268776	1.0071	1.119	2.22329	0.026196	.	homoEuro_21912418_22135095
9	21954953	9:21954953:A:G	A	G	N	A	G	G	107555	223355	0.363251	0.365767	0.362051	0.994295	N	ADD	455485	1.01439	0.00473583	1.00501	1.02384	3.01591	0.00256208	.	homoEuro_21912418_22135095
9	21955096	9:21955096:T:A	T	A	N	A	T	T	1008.13	1852.71	0.00314043	0.00342839	0.00300317	0.671372	N	ADD	455485	1.18313	0.0483501	1.07616	1.30074	3.4781	0.000504984	.	homoEuro_21912418_22135095
9	21955195	9:21955195:G:A	G	A	N	A	G	G	2388.82	5237.09	0.00837119	0.00812374	0.00848914	0.769659	N	ADD	455485	0.940447	0.0286296	0.889129	0.994727	-2.14463	0.0319826	.	homoEuro_21912418_22135095
9	21955197	9:21955197:T:G	T	G	N	G	T	T	1291.14	2742.13	0.00442744	0.00439082	0.0044449	0.642108	N	ADD	455485	0.978037	0.0427975	0.899344	1.06362	-0.51891	0.603824	.	homoEuro_21912418_22135095
9	21955253	9:21955253:T:C	T	C	N	C	T	T	1144.53	2566.51	0.00407373	0.00389226	0.00416023	0.579924	N	ADD	455485	0.898754	0.0476337	0.818644	0.986704	-2.24098	0.0250277	.	homoEuro_21912418_22135095
9	21955460	9:21955460:G:A	G	A	N	A	G	G	25474.8	54727.4	0.0880403	0.0866329	0.0887112	0.996911	N	ADD	455485	0.973004	0.00805668	0.95776	0.98849	-3.39686	0.000681649	.	homoEuro_21912418_22135095
9	21955669	9:21955669:G:A	G	A	N	G	A	A	111934	232782	0.378406	0.380659	0.377332	0.94823	N	ADD	455485	1.01293	0.0048096	1.00343	1.02253	2.67203	0.00753941	.	homoEuro_21912418_22135095
9	21956078	9:21956078:A:G	A	G	N	A	G	G	76066.7	156749	0.255569	0.258683	0.254084	0.901481	N	ADD	455485	1.02502	0.00547502	1.01408	1.03607	4.51289	6.39496e-06	.	homoEuro_21912418_22135095
9	21956122	9:21956122:CA:C	CA	C	N	C	CA	CA	1022.14	1991.55	0.00330822	0.00347601	0.00322824	0.522673	N	ADD	455485	1.1481	0.0541125	1.03257	1.27656	2.55223	0.0107036	.	homoEuro_21912418_22135095
9	21956230	9:21956230:C:T	C	T	N	T	C	C	26599.8	57260.9	0.0920565	0.0904589	0.0928179	0.977862	N	ADD	455485	0.969693	0.00797607	0.954652	0.984971	-3.85851	0.000114079	.	homoEuro_21912418_22135095
9	21956470	9:21956470:A:G	A	G	N	A	G	G	31918.5	65177.7	0.106586	0.108546	0.105651	0.782065	N	ADD	455485	1.03437	0.00828311	1.01771	1.0513	4.0793	4.51717e-05	.	homoEuro_21912418_22135095
9	21956492	9:21956492:G:A	G	A	N	A	G	G	39541.8	81997.8	0.133418	0.134471	0.132916	0.930925	N	ADD	455485	1.01398	0.00691441	1.00033	1.02781	2.00727	0.044721	.	homoEuro_21912418_22135095
9	21956763	9:21956763:G:T	G	T	N	T	G	G	1849.44	3823.91	0.00622781	0.00628947	0.00619843	0.516488	N	ADD	455485	1.02073	0.0399827	0.943798	1.10394	0.513273	0.60776	.	homoEuro_21912418_22135095
9	21957679	9:21957679:A:G	A	G	N	G	A	A	506.103	1333.59	0.00201949	0.00172112	0.00216171	0.812158	N	ADD	455485	0.764459	0.0592606	0.68063	0.858612	-4.5323	5.83436e-06	.	homoEuro_21912418_22135095
9	21958074	9:21958074:G:A	G	A	N	A	G	G	1040.55	2437.73	0.00381822	0.00353863	0.00395149	0.742863	N	ADD	455485	0.843814	0.0436805	0.774579	0.919237	-3.88786	0.000101132	.	homoEuro_21912418_22135095
9	21958288	9:21958288:C:A	C	A	N	A	C	C	304.259	628.223	0.00102361	0.00103471	0.00101833	0.421258	N	ADD	455485	1.03286	0.108979	0.834213	1.2788	0.29664	0.766741	.	homoEuro_21912418_22135095
9	21958524	9:21958524:T:C	T	C	N	C	T	T	26573.8	57217.4	0.0919802	0.0903704	0.0927475	0.976937	N	ADD	455485	0.969519	0.00798308	0.954467	0.984808	-3.87765	0.00010547	.	homoEuro_21912418_22135095
9	21959284	9:21959284:G:C	G	C	N	C	G	G	720.263	1558.76	0.00250176	0.00244942	0.0025267	0.509988	N	ADD	455485	0.95604	0.0643815	0.842703	1.08462	-0.698261	0.485014	.	homoEuro_21912418_22135095
9	21959751	9:21959751:T:C	T	C	N	C	T	T	103879	215498	0.35059	0.353266	0.349314	0.948409	N	ADD	455485	1.01663	0.00488724	1.00694	1.02642	3.37501	0.000738122	.	homoEuro_21912418_22135095
9	21959860	9:21959860:G:A	G	A	N	A	G	G	26529.5	57054.6	0.0917528	0.0902198	0.0924835	0.954232	N	ADD	455485	0.970441	0.00808521	0.955183	0.985941	-3.71112	0.000206345	.	homoEuro_21912418_22135095
9	21959900	9:21959900:C:T	C	T	N	T	C	C	76972.9	157895	0.257822	0.261764	0.255942	0.950054	N	ADD	455485	1.03051	0.00531983	1.01982	1.04131	5.6497	1.60728e-08	.	homoEuro_21912418_22135095
9	21959966	9:21959966:C:T	C	T	N	T	C	C	76993.3	157945	0.257899	0.261834	0.256023	0.949776	N	ADD	455485	1.03044	0.00532016	1.01976	1.04125	5.63709	1.72945e-08	.	homoEuro_21912418_22135095
9	21961065	9:21961065:A:T	A	T	N	T	A	A	381.046	792.4	0.00128813	0.00129584	0.00128445	0.423167	N	ADD	455485	0.996596	0.0970891	0.823904	1.20548	-0.0351241	0.971981	.	homoEuro_21912418_22135095
9	21961084	9:21961084:A:G	A	G	N	G	A	A	1555.16	3426.16	0.00546816	0.0052887	0.00555369	0.642997	N	ADD	455485	0.926146	0.0388309	0.858275	0.999383	-1.97585	0.0481722	.	homoEuro_21912418_22135095
9	21961227	9:21961227:A:T	A	T	N	T	A	A	103333	214753	0.349173	0.351407	0.348108	0.94326	N	ADD	455485	1.01356	0.00490549	1.00387	1.02336	2.74642	0.006025	.	homoEuro_21912418_22135095
9	21961425	9:21961425:CT:C	CT	C	N	C	CT	CT	2188.05	5120.56	0.00802289	0.00744099	0.00830025	0.484898	N	ADD	455485	0.821443	0.0380492	0.762413	0.885044	-5.16943	2.34814e-07	.	homoEuro_21912418_22135095
9	21961603	9:21961603:G:T	G	T	N	T	G	G	2026.03	4032.37	0.00665049	0.00688999	0.00653633	0.706294	N	ADD	455485	1.07559	0.0329843	1.00825	1.14742	2.20917	0.0271626	.	homoEuro_21912418_22135095
9	21961725	9:21961725:C:T	C	T	N	T	C	C	343.413	641.74	0.00108143	0.00116786	0.00104024	0.879955	N	ADD	455485	1.16394	0.072317	1.01012	1.34118	2.09925	0.0357949	.	homoEuro_21912418_22135095
9	21961744	9:21961744:T:C	T	C	N	C	T	T	1073.01	2311.52	0.0037153	0.00364902	0.00374689	0.453529	N	ADD	455485	0.93574	0.0558623	0.838697	1.04401	-1.18895	0.234458	.	homoEuro_21912418_22135095
9	21961866	9:21961866:C:A	C	A	N	A	C	C	84841.3	171277	0.281149	0.288523	0.277634	0.855607	N	ADD	455485	1.06432	0.00544728	1.05301	1.07574	11.443	2.54801e-30	.	homoEuro_21912418_22135095
9	21962012	9:21962012:T:A	T	A	N	A	T	T	28792	58463.5	0.095783	0.097914	0.0947673	0.91288	N	ADD	455485	1.03747	0.00803632	1.02126	1.05394	4.57731	4.71001e-06	.	homoEuro_21912418_22135095
9	21962016	9:21962016:ATGTTGT:A	ATGTTGT	A	N	A	ATGTTGT	ATGTTGT	29068	59153.9	0.0968439	0.0988525	0.0958865	0.912396	N	ADD	455485	1.03474	0.00800151	1.01864	1.05109	4.26775	1.97452e-05	.	homoEuro_21912418_22135095
9	21962024	9:21962024:AG:A	AG	A	N	A	AG	AG	28788.4	58456.3	0.0957712	0.0979018	0.0947557	0.912774	N	ADD	455485	1.03747	0.00803722	1.02126	1.05394	4.57708	4.71503e-06	.	homoEuro_21912418_22135095
9	21962130	9:21962130:CATTT:C	CATTT	C	N	C	CATTT	CATTT	263.963	694.932	0.00105261	0.000897669	0.00112646	0.411766	N	ADD	455485	0.592434	0.116624	0.471379	0.744578	-4.48893	7.1583e-06	.	homoEuro_21912418_22135095
9	21962301	9:21962301:C:T	C	T	N	T	C	C	7586.76	15293.5	0.0251164	0.0258006	0.0247903	0.749385	N	ADD	455485	1.05955	0.0167077	1.02541	1.09482	3.462	0.000536169	.	homoEuro_21912418_22135095
9	21962814	9:21962814:G:T	G	T	N	T	G	G	908.404	1847.97	0.00302575	0.00308924	0.00299549	0.453185	N	ADD	455485	1.07408	0.0612289	0.952617	1.21103	1.16717	0.243144	.	homoEuro_21912418_22135095
9	21962977	9:21962977:ATTGT:A	ATTGT	A	N	A	ATTGT	ATTGT	24818.5	53646.7	0.0861337	0.0844011	0.0869596	0.932235	N	ADD	455485	0.964172	0.00842562	0.94838	0.980226	-4.33033	1.48885e-05	.	homoEuro_21912418_22135095
9	21963048	9:21963048:C:T	C	T	N	T	C	C	103115	214020	0.348129	0.350667	0.346919	0.954041	N	ADD	455485	1.0156	0.0048809	1.00593	1.02536	3.17057	0.00152141	.	homoEuro_21912418_22135095
9	21963889	9:21963889:AT:A	AT	A	N	A	AT	AT	95033.8	200996	0.324962	0.323185	0.325808	0.675859	N	ADD	455485	0.980029	0.00590633	0.96875	0.99144	-3.41546	0.000636752	.	homoEuro_21912418_22135095
9	21964331	9:21964331:CA:C	CA	C	N	C	CA	CA	23912	51775.5	0.0830845	0.0813184	0.0839264	0.966409	N	ADD	455485	0.963577	0.00841297	0.947819	0.979598	-4.41014	1.03302e-05	.	homoEuro_21912418_22135095
9	21964384	9:21964384:T:C	T	C	N	C	T	T	1486.82	3001.57	0.00492705	0.00505628	0.00486545	0.433191	N	ADD	455485	1.12524	0.048904	1.0224	1.23844	2.4129	0.0158261	.	homoEuro_21912418_22135095
9	21964463	9:21964463:T:A	T	A	N	A	T	T	48256.4	98003.8	0.160554	0.164107	0.158861	0.686163	N	ADD	455485	1.06084	0.00743932	1.04548	1.07642	7.93904	2.03746e-15	.	homoEuro_21912418_22135095
9	21964855	9:21964855:C:T	C	T	N	T	C	C	789.943	1571.47	0.00259219	0.00268639	0.00254729	0.456832	N	ADD	455485	1.19989	0.0656427	1.05503	1.36463	2.77608	0.00550191	.	homoEuro_21912418_22135095
9	21964866	9:21964866:G:C	G	C	N	C	G	G	24076.2	52118.3	0.0836411	0.0818768	0.0844821	0.961117	N	ADD	455485	0.963588	0.00841048	0.947834	0.979603	-4.41017	1.03287e-05	.	homoEuro_21912418_22135095
9	21964882	9:21964882:CAAAA:C	CAAAA	C	N	C	CAAAA	CAAAA	94241.5	196660	0.319332	0.32049	0.31878	0.900337	N	ADD	455485	1.00663	0.00513389	0.996552	1.01681	1.2872	0.198023	.	homoEuro_21912418_22135095
9	21965232	9:21965232:C:G	C	G	N	G	C	C	39290.2	81363.6	0.132445	0.133616	0.131888	0.945695	N	ADD	455485	1.01469	0.00687885	1.0011	1.02846	2.11992	0.0340127	.	homoEuro_21912418_22135095
9	21965251	9:21965251:G:A	G	A	N	A	G	G	1283.86	2954.39	0.00465246	0.00436608	0.00478896	0.825612	N	ADD	455485	0.89287	0.0374207	0.829728	0.960817	-3.02812	0.00246078	.	homoEuro_21912418_22135095
9	21965758	9:21965758:G:C	G	C	N	C	G	G	8871.5	18160.8	0.0296741	0.0301696	0.029438	0.537111	N	ADD	455485	1.06283	0.0181846	1.02561	1.10139	3.3508	0.000805798	.	homoEuro_21912418_22135095
9	21965843	9:21965843:AG:A	AG	A	N	A	AG	AG	1117.51	2212.49	0.00365544	0.00380035	0.00358637	0.686324	N	ADD	455485	1.05758	0.0448948	0.968494	1.15485	1.24689	0.212437	.	homoEuro_21912418_22135095
9	21965846	9:21965846:G:T	G	T	N	T	G	G	1149.89	2260.34	0.00374352	0.00391048	0.00366394	0.725717	N	ADD	455485	1.06271	0.043102	0.976626	1.15639	1.41123	0.158177	.	homoEuro_21912418_22135095
9	21966187	9:21966187:G:T	G	T	N	T	G	G	825.014	1583.12	0.00264348	0.00280565	0.00256618	0.476851	N	ADD	455485	1.21024	0.0627943	1.07009	1.36874	3.0388	0.00237524	.	homoEuro_21912418_22135095
9	21966221	9:21966221:G:A	G	A	N	A	G	G	78400.4	158111	0.259626	0.266619	0.256293	0.922213	N	ADD	455485	1.05995	0.00537751	1.04884	1.07118	10.8269	2.56676e-27	.	homoEuro_21912418_22135095
9	21966434	9:21966434:C:A	C	A	N	A	C	C	528.455	1095.64	0.00178282	0.00179713	0.001776	0.708422	N	ADD	455485	1.00117	0.0638287	0.883438	1.13459	0.0182931	0.985405	.	homoEuro_21912418_22135095
9	21966437	9:21966437:C:T	C	T	N	T	C	C	430.466	823.689	0.00137672	0.0014639	0.00133517	0.542189	N	ADD	455485	1.15958	0.0813824	0.988614	1.3601	1.81925	0.0688729	.	homoEuro_21912418_22135095
9	21966527	9:21966527:C:G	C	G	N	G	C	C	30299.3	61374.1	0.100633	0.10304	0.0994854	0.930407	N	ADD	455485	1.03994	0.00778579	1.02419	1.05593	5.02968	4.913e-07	.	homoEuro_21912418_22135095
9	21967207	9:21967207:G:A	G	A	N	A	G	G	2243.41	4867.28	0.00780563	0.00762926	0.0078897	0.856197	N	ADD	455485	0.966664	0.028081	0.914899	1.02136	-1.20736	0.227292	.	homoEuro_21912418_22135095
9	21967291	9:21967291:T:G	T	G	N	G	T	T	1004.79	2082.46	0.00338897	0.00341703	0.0033756	0.762715	N	ADD	455485	0.999269	0.0445548	0.915709	1.09045	-0.0164065	0.98691	.	homoEuro_21912418_22135095
9	21967479	9:21967479:A:C	A	C	N	C	A	A	340.766	828.247	0.00128326	0.00115886	0.00134256	0.850661	N	ADD	455485	0.83256	0.0709198	0.724517	0.956715	-2.58391	0.00976883	.	homoEuro_21912418_22135095
9	21968159	9:21968159:G:A	G	A	N	A	G	G	24295.6	52622.3	0.0844351	0.0826229	0.085299	0.960015	N	ADD	455485	0.963133	0.0083801	0.947443	0.979082	-4.48254	7.37589e-06	.	homoEuro_21912418_22135095
9	21968199	9:21968199:C:G	C	G	N	C	G	G	43864.4	89169.3	0.146035	0.149171	0.14454	0.81199	N	ADD	455485	1.04381	0.00710314	1.02938	1.05844	6.0365	1.57492e-09	.	homoEuro_21912418_22135095
9	21968519	9:21968519:G:A	G	A	N	A	G	G	868.621	2009.89	0.00315984	0.00295395	0.00325797	0.507798	N	ADD	455485	0.816727	0.0583818	0.72842	0.915738	-3.46771	0.000524918	.	homoEuro_21912418_22135095
9	21968652	9:21968652:G:C	G	C	N	C	G	G	1568.94	2982.89	0.00499669	0.00533557	0.00483516	0.624884	N	ADD	455485	1.13789	0.0399837	1.05213	1.23065	3.2308	0.00123445	.	homoEuro_21912418_22135095
9	21969111	9:21969111:C:T	C	T	N	T	C	C	854.779	1887.01	0.00300974	0.00290688	0.00305877	0.806528	N	ADD	455485	0.928049	0.0466476	0.846963	1.0169	-1.60074	0.109435	.	homoEuro_21912418_22135095
9	21969809	9:21969809:G:C	G	C	N	C	G	G	1010.49	2050.28	0.0033599	0.0034364	0.00332343	0.476749	N	ADD	455485	1.05981	0.0563491	0.948994	1.18357	1.03088	0.302599	.	homoEuro_21912418_22135095
9	21970223	9:21970223:A:G	A	G	N	G	A	A	854.487	2002.96	0.00313671	0.00290588	0.00324674	0.835507	N	ADD	455485	0.87484	0.0454336	0.800305	0.956317	-2.94307	0.00324975	.	homoEuro_21912418_22135095
9	21970427	9:21970427:A:G	A	G	N	G	A	A	41544.1	85852.2	0.139847	0.14128	0.139164	0.948877	N	ADD	455485	1.01819	0.00671003	1.00489	1.03167	2.68633	0.00722412	.	homoEuro_21912418_22135095
9	21970674	9:21970674:T:C	T	C	N	C	T	T	1399.56	2896.6	0.00471603	0.00475954	0.00469529	0.529695	N	ADD	455485	1.02253	0.0453701	0.93553	1.11762	0.491119	0.623342	.	homoEuro_21912418_22135095
9	21970916	9:21970916:C:T	C	T	N	T	C	C	9528.63	18173.6	0.0304096	0.0324043	0.0294588	0.997628	N	ADD	455485	1.10205	0.0130579	1.07421	1.13062	7.44195	9.92099e-14	.	homoEuro_21912418_22135095
9	21971430	9:21971430:C:T	C	T	N	T	C	C	1411.93	3168.5	0.00502808	0.00480161	0.00513603	0.424332	N	ADD	455485	0.882181	0.0504987	0.799049	0.973963	-2.4824	0.0130501	.	homoEuro_21912418_22135095
9	21971574	9:21971574:AT:A	AT	A	N	A	AT	AT	129916	264475	0.432935	0.441811	0.428704	0.720102	N	ADD	455485	1.07534	0.00540232	1.06401	1.08678	13.4451	3.29177e-41	.	homoEuro_21912418_22135095
9	21971989	9:21971989:C:G	C	G	N	G	C	C	30537.1	61850.4	0.101417	0.103848	0.100257	0.888345	N	ADD	455485	1.04185	0.00793836	1.02577	1.05819	5.16486	2.40614e-07	.	homoEuro_21912418_22135095
9	21972663	9:21972663:A:G	A	G	N	G	A	A	960.591	1947.93	0.00319278	0.00326672	0.00315753	0.472984	N	ADD	455485	1.06149	0.0580106	0.947405	1.1893	1.02861	0.303665	.	homoEuro_21912418_22135095
9	21973120	9:21973120:G:A	G	A	N	A	G	G	1212.43	2330.23	0.00388888	0.00412314	0.00377722	0.517127	N	ADD	455485	1.18864	0.0497801	1.07814	1.31046	3.47141	0.000517733	.	homoEuro_21912418_22135095
9	21973422	9:21973422:G:T	G	T	N	T	G	G	76449.4	156605	0.255831	0.259984	0.253851	0.907162	N	ADD	455485	1.03424	0.00545455	1.02324	1.04535	6.17179	6.75203e-10	.	homoEuro_21912418_22135095
9	21973751	9:21973751:C:A	C	A	N	A	C	C	1390.34	2696.45	0.00448619	0.00472817	0.00437085	0.77502	N	ADD	455485	1.11072	0.0381468	1.03071	1.19695	2.75285	0.00590789	.	homoEuro_21912418_22135095
9	21973838	9:21973838:T:TA	T	TA	N	TA	T	T	14090.9	27141.3	0.0452618	0.0479194	0.0439951	0.884228	N	ADD	455485	1.10269	0.0114699	1.07817	1.12776	8.52226	1.56471e-17	.	homoEuro_21912418_22135095
9	21973844	9:21973844:T:A	T	A	N	A	T	T	425.936	877.135	0.00143042	0.0014485	0.00142181	0.460438	N	ADD	455485	1.02992	0.0882818	0.86628	1.22447	0.333956	0.738413	.	homoEuro_21912418_22135095
9	21973857	9:21973857:T:C	T	C	N	C	T	T	14557	27989.1	0.0467042	0.0495046	0.0453694	0.91183	N	ADD	455485	1.10134	0.0111251	1.07758	1.12561	8.67632	4.0879e-18	.	homoEuro_21912418_22135095
9	21974218	9:21974218:A:G	A	G	N	G	A	A	105505	230264	0.368584	0.358794	0.37325	0.992084	N	ADD	455485	0.941285	0.00474715	0.932568	0.950084	-12.7464	3.26476e-37	.	homoEuro_21912418_22135095
9	21974640	9:21974640:C:G	C	G	N	G	C	C	1125.76	2233.8	0.00368789	0.00382842	0.00362091	0.999063	N	ADD	455485	1.07292	0.0371983	0.997475	1.15406	1.89201	0.0584894	.	homoEuro_21912418_22135095
9	21975017	9:21975017:C:T	C	T	N	C	T	T	112119	232639	0.378451	0.381287	0.377099	0.923803	N	ADD	455485	1.01717	0.00487238	1.0075	1.02693	3.49342	0.000476879	.	homoEuro_21912418_22135095
9	21975319	9:21975319:T:A	T	A	N	A	T	T	9466.23	18045.7	0.0302007	0.0321921	0.0292515	0.991713	N	ADD	455485	1.10321	0.0131394	1.07516	1.13199	7.47541	7.6962e-14	.	homoEuro_21912418_22135095
9	21975561	9:21975561:C:T	C	T	N	T	C	C	4884.58	9763.92	0.0160801	0.0166112	0.015827	0.769512	N	ADD	455485	1.06932	0.0204692	1.02727	1.11309	3.27442	0.00105881	.	homoEuro_21912418_22135095
9	21975807	9:21975807:C:A	C	A	N	A	C	C	4686.92	9211.97	0.0152573	0.015939	0.0149323	0.414484	N	ADD	455485	1.18118	0.0283366	1.11736	1.24863	5.87615	4.19916e-09	.	homoEuro_21912418_22135095
9	21976402	9:21976402:G:A	G	A	N	A	G	G	9490.18	18078.2	0.0302627	0.0322736	0.0293042	0.990818	N	ADD	455485	1.10413	0.0131308	1.07608	1.13292	7.54402	4.55712e-14	.	homoEuro_21912418_22135095
9	21977774	9:21977774:A:T	A	T	N	T	A	A	873.855	1929.13	0.00307692	0.00297175	0.00312706	0.791233	N	ADD	455485	0.926877	0.0465914	0.845987	1.0155	-1.62979	0.103146	.	homoEuro_21912418_22135095
9	21978975	9:21978975:G:A	G	A	N	A	G	G	1828.25	3778.51	0.00615472	0.00621739	0.00612484	0.548298	N	ADD	455485	1.02164	0.0390409	0.946379	1.10288	0.548307	0.583481	.	homoEuro_21912418_22135095
9	21978979	9:21978979:C:T	C	T	N	T	C	C	102895	213439	0.34725	0.349919	0.345978	0.932819	N	ADD	455485	1.0169	0.00493785	1.00711	1.02679	3.3947	0.000687038	.	homoEuro_21912418_22135095
9	21979204	9:21979204:G:A	G	A	N	G	A	A	36628	74674.2	0.12218	0.124562	0.121044	0.822124	N	ADD	455485	1.03636	0.00761162	1.02101	1.05194	4.69193	2.7064e-06	.	homoEuro_21912418_22135095
9	21980151	9:21980151:A:G	A	G	N	A	G	G	36261.6	73964.2	0.120998	0.123316	0.119893	0.817058	N	ADD	455485	1.03585	0.00766781	1.0204	1.05154	4.59392	4.35001e-06	.	homoEuro_21912418_22135095
9	21980166	9:21980166:T:A	T	A	N	A	T	T	7766.48	15891	0.0259696	0.0264117	0.0257588	0.553158	N	ADD	455485	1.06372	0.0191188	1.0246	1.10433	3.23085	0.00123422	.	homoEuro_21912418_22135095
9	21980744	9:21980744:G:A	G	A	N	A	G	G	14590.2	29485.6	0.0483833	0.0496173	0.0477952	0.666051	N	ADD	455485	1.06796	0.0128955	1.04131	1.0953	5.09865	3.4209e-07	.	homoEuro_21912418_22135095
9	21980897	9:21980897:G:A	G	A	N	A	G	G	1496.93	2987.66	0.00492287	0.00509065	0.0048429	0.610276	N	ADD	455485	1.07682	0.0412496	0.99319	1.1675	1.79431	0.0727643	.	homoEuro_21912418_22135095
9	21980899	9:21980899:A:G	A	G	N	G	A	A	1496.93	2987.66	0.00492287	0.00509065	0.0048429	0.610276	N	ADD	455485	1.07682	0.0412496	0.99319	1.1675	1.79431	0.0727643	.	homoEuro_21912418_22135095
9	21980900	9:21980900:G:GT	G	GT	N	GT	G	G	1496.93	2987.66	0.00492287	0.00509065	0.0048429	0.610276	N	ADD	455485	1.07682	0.0412496	0.99319	1.1675	1.79431	0.0727643	.	homoEuro_21912418_22135095
9	21980902	9:21980902:G:A	G	A	N	A	G	G	1496.93	2987.66	0.00492287	0.00509065	0.0048429	0.610276	N	ADD	455485	1.07682	0.0412496	0.99319	1.1675	1.79431	0.0727643	.	homoEuro_21912418_22135095
9	21980941	9:21980941:G:C	G	C	N	C	G	G	40880.5	84617.9	0.137763	0.139024	0.137163	0.966625	N	ADD	455485	1.01594	0.00669129	1.0027	1.02935	2.36292	0.0181317	.	homoEuro_21912418_22135095
9	21980944	9:21980944:C:T	C	T	N	C	T	T	86994.8	178464	0.291403	0.295846	0.289285	0.874702	N	ADD	455485	1.03484	0.00533467	1.02407	1.04572	6.4194	1.3681e-10	.	homoEuro_21912418_22135095
9	21980969	9:21980969:AT:A	AT	A	N	AT	A	A	87988.3	180474	0.2947	0.299225	0.292542	0.883239	N	ADD	455485	1.03507	0.00529168	1.02439	1.04586	6.51318	7.35764e-11	.	homoEuro_21912418_22135095
9	21981157	9:21981157:GTGTA:G	GTGTA	G	N	GTGTA	G	G	80661.5	165643	0.270377	0.274308	0.268502	0.774477	N	ADD	455485	1.03579	0.00579858	1.02409	1.04763	6.06439	1.32459e-09	.	homoEuro_21912418_22135095
9	21981177	9:21981177:G:A	G	A	N	A	G	G	2643.12	5494.21	0.0089326	0.00898855	0.00890593	0.479079	N	ADD	455485	1.02065	0.0349147	0.953141	1.09294	0.585414	0.55827	.	homoEuro_21912418_22135095
9	21981583	9:21981583:G:A	G	A	N	A	G	G	24048.9	52017.7	0.0835007	0.0817841	0.084319	0.956978	N	ADD	455485	0.964044	0.00843485	0.948237	0.980114	-4.34133	1.41625e-05	.	homoEuro_21912418_22135095
9	21981630	9:21981630:C:CT	C	CT	N	C	CT	CT	104557	216857	0.352827	0.355571	0.351518	0.728811	N	ADD	455485	1.0224	0.00556216	1.01132	1.03361	3.98341	6.79334e-05	.	homoEuro_21912418_22135095
9	21982478	9:21982478:AT:A	AT	A	N	A	AT	AT	41900	86636	0.141098	0.142491	0.140434	0.982958	N	ADD	455485	1.01699	0.0065683	1.00398	1.03017	2.56483	0.0103226	.	homoEuro_21912418_22135095
9	21982870	9:21982870:CA:CAA	C	CA	N	CA	C	C	42906.5	88594.1	0.144352	0.145914	0.143608	0.911995	N	ADD	455485	1.02035	0.00675266	1.00693	1.03394	2.98297	0.00285462	.	homoEuro_21912418_22135095
9	21983834	9:21983834:T:C	T	C	N	C	T	T	886.56	1992.55	0.00316049	0.00301496	0.00322986	0.575818	N	ADD	455485	0.901225	0.0543797	0.810113	1.00259	-1.91247	0.0558153	.	homoEuro_21912418_22135095
9	21983914	9:21983914:T:C	T	C	N	C	T	T	41253.9	85330.1	0.138955	0.140294	0.138317	0.976796	N	ADD	455485	1.01644	0.00663154	1.00331	1.02973	2.45817	0.0139646	.	homoEuro_21912418_22135095
9	21984010	9:21984010:T:C	T	C	N	C	T	T	4915.34	9810.66	0.0161652	0.0167158	0.0159027	0.765973	N	ADD	455485	1.07144	0.0204597	1.02932	1.11527	3.37244	0.000745052	.	homoEuro_21912418_22135095
9	21984295	9:21984295:C:A	C	A	N	A	C	C	300.999	742.956	0.00114598	0.00102362	0.00120431	0.696202	N	ADD	455485	0.80516	0.0838473	0.683142	0.948971	-2.58463	0.00974822	.	homoEuro_21912418_22135095
9	21984315	9:21984315:A:G	A	G	N	G	A	A	685.673	1389.78	0.00227829	0.00233179	0.00225279	0.506452	N	ADD	455485	1.06099	0.0664565	0.931415	1.20859	0.89084	0.373015	.	homoEuro_21912418_22135095
9	21984331	9:21984331:G:A	G	A	N	A	G	G	1829.24	3625.7	0.00598806	0.00622077	0.00587714	0.774779	N	ADD	455485	1.07458	0.033165	1.00695	1.14675	2.16888	0.0300918	.	homoEuro_21912418_22135095
9	21984661	9:21984661:A:C	A	C	N	C	A	A	42412.1	87677.1	0.142803	0.144232	0.142122	0.994908	N	ADD	455485	1.01702	0.00649597	1.00415	1.03005	2.59769	0.00938534	.	homoEuro_21912418_22135095
9	21985947	9:21985947:T:C	T	C	N	C	T	T	2902.26	6406.15	0.0102181	0.00986983	0.0103842	0.707467	N	ADD	455485	0.937706	0.0271392	0.889131	0.988935	-2.36995	0.0177903	.	homoEuro_21912418_22135095
9	21986218	9:21986218:C:T	C	T	N	T	C	C	2461.92	4995.89	0.00818667	0.00837233	0.00809817	0.679403	N	ADD	455485	1.05149	0.0304464	0.990582	1.11615	1.64916	0.0991144	.	homoEuro_21912418_22135095
9	21986535	9:21986535:A:G	A	G	N	G	A	A	2992.76	5903.84	0.00976608	0.0101776	0.00956993	0.759053	N	ADD	455485	1.06383	0.0261758	1.01063	1.11983	2.36388	0.0180847	.	homoEuro_21912418_22135095
9	21986543	9:21986543:C:G	C	G	N	G	C	C	1126.06	2236.56	0.00369125	0.00382944	0.00362539	0.99628	N	ADD	455485	1.072	0.037239	0.996544	1.15317	1.867	0.0619017	.	homoEuro_21912418_22135095
9	21986776	9:21986776:T:G	T	G	N	G	T	T	552.793	1069.77	0.00178114	0.0018799	0.00173407	0.673466	N	ADD	455485	1.13032	0.0646505	0.995793	1.28301	1.89476	0.0581244	.	homoEuro_21912418_22135095
9	21986847	9:21986847:T:A	T	A	N	T	A	A	83650.5	171542	0.280133	0.284473	0.278064	0.897893	N	ADD	455485	1.03381	0.00532668	1.02308	1.04466	6.24302	4.29196e-10	.	homoEuro_21912418_22135095
9	21987472	9:21987472:C:T	C	T	N	T	C	C	2512.18	5127.14	0.00838592	0.00854326	0.00831092	0.684714	N	ADD	455485	1.04408	0.0300073	0.984447	1.10733	1.43758	0.150555	.	homoEuro_21912418_22135095
9	21987522	9:21987522:T:C	T	C	N	C	T	T	1401.91	2720.76	0.00452558	0.00476752	0.00441026	0.784939	N	ADD	455485	1.10834	0.0377469	1.0293	1.19345	2.72504	0.00642942	.	homoEuro_21912418_22135095
9	21987584	9:21987584:T:C	T	C	N	C	T	T	41366.3	85563.6	0.139335	0.140676	0.138696	0.976741	N	ADD	455485	1.01654	0.00662428	1.00342	1.02982	2.47607	0.0132839	.	homoEuro_21912418_22135095
9	21987874	9:21987874:T:A	T	A	N	T	A	A	41570	84549.9	0.138446	0.141369	0.137053	0.819903	N	ADD	455485	1.04141	0.00722746	1.02676	1.05627	5.61449	1.97144e-08	.	homoEuro_21912418_22135095
9	21988121	9:21988121:A:T	A	T	N	T	A	A	916.819	1863.45	0.00305198	0.00311786	0.00302059	0.47965	N	ADD	455485	1.07259	0.0592651	0.954968	1.20471	1.18249	0.237011	.	homoEuro_21912418_22135095
9	21988896	9:21988896:C:T	C	T	N	C	T	T	41609.7	84626	0.138573	0.141504	0.137176	0.820086	N	ADD	455485	1.04147	0.00722379	1.02683	1.05632	5.62523	1.85261e-08	.	homoEuro_21912418_22135095
9	21989423	9:21989423:T:C	T	C	N	C	T	T	1728.47	3364.32	0.00559051	0.00587805	0.00545345	0.583471	N	ADD	455485	1.1348	0.0391985	1.05089	1.22543	3.22616	0.00125464	.	homoEuro_21912418_22135095
9	21989477	9:21989477:T:C	T	C	N	C	T	T	41194	85201.5	0.138748	0.14009	0.138109	0.97615	N	ADD	455485	1.01658	0.00663782	1.00344	1.02989	2.47775	0.0132215	.	homoEuro_21912418_22135095
9	21990457	9:21990457:C:T	C	T	N	C	T	T	83622.3	171485	0.280039	0.284377	0.277972	0.897101	N	ADD	455485	1.0338	0.00532952	1.02306	1.04466	6.23803	4.43126e-10	.	homoEuro_21912418_22135095
9	21990880	9:21990880:A:C	A	C	N	C	A	A	2182.48	4957.14	0.00783737	0.00742202	0.00803535	0.613236	N	ADD	455485	0.885288	0.033593	0.828877	0.945538	-3.62702	0.000286709	.	homoEuro_21912418_22135095
9	21991371	9:21991371:C:T	C	T	N	C	T	T	111081	230463	0.374923	0.377757	0.373572	0.920537	N	ADD	455485	1.01722	0.00488932	1.00752	1.02701	3.49144	0.000480417	.	homoEuro_21912418_22135095
9	21991451	9:21991451:C:A	C	A	N	A	C	C	1330.47	2793.51	0.00452702	0.00452457	0.00452818	0.540676	N	ADD	455485	1.00016	0.0460551	0.91383	1.09464	0.00337557	0.997307	.	homoEuro_21912418_22135095
9	21991752	9:21991752:C:G	C	G	N	G	C	C	1939.53	3857.03	0.00636306	0.00659584	0.00625211	0.751633	N	ADD	455485	1.06937	0.032688	1.00301	1.14013	2.05189	0.0401805	.	homoEuro_21912418_22135095
9	21991923	9:21991923:C:T	C	T	N	T	C	C	104742	217145	0.353345	0.3562	0.351984	0.933231	N	ADD	455485	1.01799	0.00491753	1.00823	1.02785	3.62644	0.000287351	.	homoEuro_21912418_22135095
9	21992223	9:21992223:G:A	G	A	N	A	G	G	480.855	1113.51	0.00175018	0.00163526	0.00180496	0.740231	N	ADD	455485	0.880286	0.0646798	0.775476	0.999262	-1.97138	0.0486802	.	homoEuro_21912418_22135095
9	21992333	9:21992333:C:T	C	T	N	T	C	C	827.973	1835.92	0.00292424	0.00281572	0.00297597	0.498072	N	ADD	455485	0.885779	0.0605238	0.786697	0.997341	-2.00396	0.0450741	.	homoEuro_21912418_22135095
9	21992445	9:21992445:C:T	C	T	N	T	C	C	609.022	1202.95	0.00198905	0.00207112	0.00194994	0.495735	N	ADD	455485	1.12964	0.0714217	0.982076	1.29937	1.70673	0.087873	.	homoEuro_21912418_22135095
9	21992747	9:21992747:A:G	A	G	N	G	A	A	817.726	1918.65	0.00300381	0.00278087	0.00311007	0.567241	N	ADD	455485	0.81312	0.0567533	0.727522	0.908789	-3.64519	0.000267199	.	homoEuro_21912418_22135095
9	21992852	9:21992852:C:A	C	A	N	A	C	C	1974.73	3917.04	0.00646758	0.00671554	0.00634939	0.760187	N	ADD	455485	1.07559	0.0322302	1.00975	1.14573	2.26091	0.0237648	.	homoEuro_21912418_22135095
9	21993048	9:21993048:G:A	G	A	N	A	G	G	3297.49	6695.04	0.0109691	0.0112139	0.0108524	0.680405	N	ADD	455485	1.05209	0.0263218	0.999185	1.10779	1.92899	0.053732	.	homoEuro_21912418_22135095
9	21993209	9:21993209:C:A	C	A	N	A	C	C	370.068	745.991	0.00122513	0.0012585	0.00120923	0.464113	N	ADD	455485	1.08495	0.0944238	0.901643	1.30552	0.863453	0.387889	.	homoEuro_21912418_22135095
9	21993720	9:21993720:C:T	C	T	N	T	C	C	1461.65	2830.32	0.00471143	0.00497068	0.00458786	0.781234	N	ADD	455485	1.11258	0.037076	1.0346	1.19644	2.87743	0.00400931	.	homoEuro_21912418_22135095
9	21993964	9:21993964:T:C	T	C	N	C	T	T	42125.8	87332.5	0.14211	0.143259	0.141563	0.934211	N	ADD	455485	1.01457	0.0067203	1.00129	1.02802	2.15242	0.0313645	.	homoEuro_21912418_22135095
9	21994592	9:21994592:C:T	C	T	N	T	C	C	2703.75	5827.68	0.00936521	0.00919475	0.00944647	0.701093	N	ADD	455485	0.952191	0.0282884	0.900835	1.00648	-1.73178	0.0833126	.	homoEuro_21912418_22135095
9	21995044	9:21995044:T:G	T	G	N	G	T	T	5497.6	12013.7	0.0192227	0.0186959	0.0194738	0.728213	N	ADD	455485	0.94724	0.0195701	0.911595	0.984278	-2.76969	0.00561093	.	homoEuro_21912418_22135095
9	21995502	9:21995502:GGCGTAC:G	GGCGTAC	G	N	G	GGCGTAC	GGCGTAC	2529.87	4915.6	0.00817313	0.00860342	0.00796803	0.92698	N	ADD	455485	1.06396	0.025849	1.0114	1.11925	2.3984	0.0164668	.	homoEuro_21912418_22135095
9	21995882	9:21995882:C:T	C	T	N	T	C	C	142008	306204	0.492015	0.48293	0.496346	0.950839	N	ADD	455485	0.943984	0.00467577	0.935373	0.952675	-12.3286	6.35212e-35	.	homoEuro_21912418_22135095
9	21995941	9:21995941:T:A	T	A	N	A	T	T	28602.1	58224.7	0.0953125	0.0972683	0.0943803	0.965383	N	ADD	455485	1.03262	0.00783771	1.01688	1.04861	4.09577	4.20764e-05	.	homoEuro_21912418_22135095
9	21996233	9:21996233:C:T	C	T	N	T	C	C	599.159	1373.91	0.0021659	0.00203758	0.00222707	0.783143	N	ADD	455485	0.884029	0.0562747	0.791709	0.987115	-2.19042	0.0284938	.	homoEuro_21912418_22135095
9	21996623	9:21996623:CTT:C	CTT	C	N	C	CTT	CTT	111562	244009	0.390321	0.379394	0.39553	0.959868	N	ADD	455485	0.931173	0.00478637	0.922478	0.93995	-14.8986	3.36631e-50	.	homoEuro_21912418_22135095
9	21996645	9:21996645:CCT:C	CCT	C	N	C	CCT	CCT	28900.6	58755.5	0.0962228	0.0982832	0.0952406	0.956983	N	ADD	455485	1.03437	0.00783754	1.0186	1.05038	4.31197	1.61809e-05	.	homoEuro_21912418_22135095
9	21996780	9:21996780:G:A	G	A	N	A	G	G	1927.01	3796.66	0.00628306	0.00655326	0.00615426	0.906177	N	ADD	455485	1.07659	0.0299228	1.01527	1.14162	2.46639	0.0136482	.	homoEuro_21912418_22135095
9	21996835	9:21996835:C:A	C	A	N	A	C	C	1928.24	3800.39	0.0062885	0.00655745	0.0061603	0.905551	N	ADD	455485	1.07627	0.0299216	1.01496	1.14127	2.45634	0.0140359	.	homoEuro_21912418_22135095
9	21996863	9:21996863:G:A	G	A	N	A	G	G	1928.24	3800.39	0.0062885	0.00655745	0.0061603	0.905551	N	ADD	455485	1.07627	0.0299216	1.01496	1.14127	2.45634	0.0140359	.	homoEuro_21912418_22135095
9	21996930	9:21996930:G:A	G	A	N	A	G	G	1312.36	2763.38	0.00447406	0.00446298	0.00447934	0.573701	N	ADD	455485	0.996643	0.0450042	0.912498	1.08855	-0.0747124	0.940444	.	homoEuro_21912418_22135095
9	21997015	9:21997015:T:A	T	A	N	A	T	T	80640.6	177758	0.283652	0.274238	0.288139	0.971914	N	ADD	455485	0.930839	0.00516046	0.921471	0.940301	-13.8881	7.47621e-44	.	homoEuro_21912418_22135095
9	21997437	9:21997437:T:C	T	C	N	C	T	T	2153.67	4072.7	0.00683488	0.00732407	0.00660171	0.690617	N	ADD	455485	1.17959	0.0325986	1.10658	1.25742	5.06678	4.046e-07	.	homoEuro_21912418_22135095
9	21997479	9:21997479:G:GGA	G	GGA	N	GGA	G	G	105816	230860	0.36958	0.359853	0.374216	0.868506	N	ADD	455485	0.930831	0.0050823	0.921605	0.94015	-14.1033	3.62385e-45	.	homoEuro_21912418_22135095
9	21997518	9:21997518:A:T	A	T	N	T	A	A	1380.11	2662.77	0.00443799	0.00469338	0.00431626	0.808891	N	ADD	455485	1.11255	0.0375221	1.03366	1.19745	2.84234	0.00447839	.	homoEuro_21912418_22135095
9	21997597	9:21997597:A:G	A	G	N	G	A	A	1882.37	3719.32	0.00614915	0.00640145	0.00602889	0.873701	N	ADD	455485	1.07573	0.0308147	1.01268	1.1427	2.36886	0.0178428	.	homoEuro_21912418_22135095
9	21997723	9:21997723:T:C	T	C	N	C	T	T	1724.96	3422.44	0.00565045	0.00586612	0.00554765	0.79444	N	ADD	455485	1.08498	0.033737	1.01556	1.15914	2.41748	0.0156282	.	homoEuro_21912418_22135095
9	21997726	9:21997726:A:G	A	G	N	G	A	A	1122.6	2237.37	0.00368834	0.00381768	0.0036267	0.482005	N	ADD	455485	1.0987	0.0532582	0.989794	1.21958	1.76734	0.0771716	.	homoEuro_21912418_22135095
9	21997752	9:21997752:A:C	A	C	N	C	A	A	1642.16	3221.19	0.00533864	0.00558454	0.00522144	0.822953	N	ADD	455485	1.09462	0.0340422	1.02397	1.17014	2.65569	0.0079146	.	homoEuro_21912418_22135095
9	21997872	9:21997872:G:A	G	A	N	A	G	G	105640	210417	0.346946	0.359255	0.341079	0.918507	N	ADD	455485	1.09277	0.00498104	1.08215	1.10349	17.8101	5.90455e-71	.	homoEuro_21912418_22135095
9	21998035	9:21998035:G:A	G	A	N	G	A	A	34542.8	70632.3	0.115454	0.117471	0.114493	0.907765	N	ADD	455485	1.02881	0.00742957	1.01393	1.0439	3.82231	0.000132207	.	homoEuro_21912418_22135095
9	21998139	9:21998139:T:G	T	G	N	G	T	T	27038.9	55109.4	0.0901767	0.0919521	0.0893305	0.972744	N	ADD	455485	1.02997	0.00800443	1.01394	1.04625	3.68892	0.000225206	.	homoEuro_21912418_22135095
9	21998660	9:21998660:G:A	G	A	N	A	G	G	132159	267685	0.438921	0.449438	0.433908	0.941076	N	ADD	455485	1.07029	0.00472759	1.06042	1.08025	14.3686	8.14241e-47	.	homoEuro_21912418_22135095
9	21998679	9:21998679:A:C	A	C	N	C	A	A	1761.84	3825.26	0.00613313	0.00599155	0.00620062	0.604076	N	ADD	455485	0.953106	0.0378225	0.885007	1.02645	-1.26986	0.204134	.	homoEuro_21912418_22135095
9	21998688	9:21998688:G:A	G	A	N	A	G	G	337.919	600.517	0.00103015	0.00114917	0.000973417	0.598108	N	ADD	455485	1.32499	0.088534	1.11391	1.57606	3.17846	0.00148059	.	homoEuro_21912418_22135095
9	21998757	9:21998757:C:G	C	G	N	G	C	C	35018.7	78155.4	0.124235	0.119089	0.126687	0.980976	N	ADD	455485	0.931314	0.00704588	0.918541	0.944264	-10.0993	5.56216e-24	.	homoEuro_21912418_22135095
9	21998891	9:21998891:AAC:A	AAC	A	N	A	AAC	AAC	29170.4	59339.7	0.0971602	0.0992008	0.0961876	0.963967	N	ADD	455485	1.03331	0.00777586	1.01768	1.04918	4.2143	2.50554e-05	.	homoEuro_21912418_22135095
9	21999328	9:21999328:G:A	G	A	N	A	G	G	109857	240746	0.384868	0.373595	0.390241	0.980014	N	ADD	455485	0.930048	0.00475123	0.921427	0.938749	-15.2632	1.34441e-52	.	homoEuro_21912418_22135095
9	21999328	9:21999328:GTATGT:ATATGT	G	A	N	A	G	G	109634	240205	0.38403	0.372838	0.389365	0.977391	N	ADD	455485	0.930312	0.00475972	0.921673	0.939031	-15.1764	5.06519e-52	.	homoEuro_21912418_22135095
9	21999800	9:21999800:C:T	C	T	N	T	C	C	28943.9	58836.3	0.096359	0.0984306	0.0953717	0.965424	N	ADD	455485	1.03413	0.00779806	1.01845	1.05006	4.30383	1.67869e-05	.	homoEuro_21912418_22135095
9	22000247	9:22000247:T:C	T	C	N	C	T	T	29097.9	59173.8	0.0968986	0.0989543	0.0959188	0.969628	N	ADD	455485	1.03349	0.00776214	1.01788	1.04933	4.24348	2.20076e-05	.	homoEuro_21912418_22135095
9	22000770	9:22000770:C:G	C	G	N	G	C	C	1926.36	3795.29	0.00628083	0.00655103	0.00615204	0.906367	N	ADD	455485	1.0766	0.0299249	1.01528	1.14164	2.46655	0.013642	.	homoEuro_21912418_22135095
9	22000841	9:22000841:G:A	G	A	N	A	G	G	29155.4	59257.3	0.0970534	0.09915	0.096054	0.965627	N	ADD	455485	1.03402	0.00777232	1.01839	1.04989	4.30457	1.67314e-05	.	homoEuro_21912418_22135095
9	22001572	9:22001572:A:G	A	G	N	G	A	A	1928.48	3800.91	0.00628933	0.00655827	0.00616114	0.906005	N	ADD	455485	1.07622	0.0299123	1.01494	1.1412	2.45566	0.0140627	.	homoEuro_21912418_22135095
9	22002316	9:22002316:T:C	T	C	N	C	T	T	1927.57	3798.99	0.00628623	0.00655517	0.00615804	0.905736	N	ADD	455485	1.07627	0.0299239	1.01497	1.14129	2.45643	0.0140326	.	homoEuro_21912418_22135095
9	22002477	9:22002477:G:GA	G	GA	N	GA	G	G	96282.6	210854	0.337154	0.327432	0.341787	0.901367	N	ADD	455485	0.930017	0.00510156	0.920764	0.939363	-14.2216	6.72543e-46	.	homoEuro_21912418_22135095
9	22002864	9:22002864:T:C	T	C	N	C	T	T	1927.57	3798.99	0.00628623	0.00655517	0.00615804	0.905736	N	ADD	455485	1.07627	0.0299239	1.01497	1.14129	2.45643	0.0140326	.	homoEuro_21912418_22135095
9	22003223	9:22003223:C:T	C	T	N	T	C	C	115833	231079	0.380816	0.393917	0.374571	1.00048	N	ADD	455485	1.08701	0.00468286	1.07708	1.09703	17.8161	5.29761e-71	.	homoEuro_21912418_22135095
9	22003298	9:22003298:C:CA	C	CA	N	CA	C	C	113830	227096	0.374245	0.387106	0.368114	0.973064	N	ADD	455485	1.08855	0.00476454	1.07843	1.09876	17.8079	6.13671e-71	.	homoEuro_21912418_22135095
9	22003367	9:22003367:G:A	G	A	N	G	A	A	123515	271277	0.433375	0.420041	0.43973	1.00334	N	ADD	455485	0.923097	0.00460427	0.914804	0.931465	-17.3798	1.17394e-67	.	homoEuro_21912418_22135095
9	22003521	9:22003521:G:T	G	T	N	T	G	G	1476.53	2847.84	0.00474699	0.00502127	0.00461625	0.808608	N	ADD	455485	1.11127	0.0362878	1.03498	1.19319	2.90747	0.0036437	.	homoEuro_21912418_22135095
9	22003591	9:22003591:T:C	T	C	N	C	T	T	1727.56	3356.34	0.00558075	0.00587497	0.00544051	0.585511	N	ADD	455485	1.13893	0.0391482	1.05481	1.22975	3.3229	0.000890869	.	homoEuro_21912418_22135095
9	22003790	9:22003790:T:C	T	C	N	C	T	T	493.245	1139.29	0.00179209	0.0016774	0.00184675	0.47623	N	ADD	455485	0.838861	0.0806537	0.716205	0.982523	-2.17857	0.0293633	.	homoEuro_21912418_22135095
9	22004322	9:22004322:T:G	T	G	N	G	T	T	1320.22	2798.51	0.00452125	0.00448971	0.00453629	0.705088	N	ADD	455485	0.985418	0.0404118	0.910378	1.06664	-0.363492	0.716237	.	homoEuro_21912418_22135095
9	22005111	9:22005111:A:ATG	A	ATG	N	A	ATG	ATG	95689.1	201922	0.326697	0.325413	0.327308	0.615223	N	ADD	455485	0.98419	0.00618114	0.972338	0.996185	-2.57829	0.00992898	.	homoEuro_21912418_22135095
9	22005330	9:22005330:T:G	T	G	N	G	T	T	23517.9	50992.3	0.0817922	0.0799782	0.0826568	0.966031	N	ADD	455485	0.961194	0.00847792	0.945355	0.977299	-4.66844	3.0349e-06	.	homoEuro_21912418_22135095
9	22005493	9:22005493:G:C	G	C	N	C	G	G	2459.23	5391.38	0.00861786	0.0083632	0.00873925	0.763202	N	ADD	455485	0.939395	0.0283413	0.888636	0.993052	-2.20596	0.0273871	.	homoEuro_21912418_22135095
9	22006273	9:22006273:G:T	G	T	N	T	G	G	27039.1	55109.1	0.0901766	0.0919527	0.08933	0.972137	N	ADD	455485	1.03003	0.00800694	1.01399	1.04632	3.69478	0.000220077	.	homoEuro_21912418_22135095
9	22006348	9:22006348:C:T	C	T	N	T	C	C	29266	59467	0.097405	0.0995259	0.0963941	0.966031	N	ADD	455485	1.03435	0.00775787	1.01874	1.0502	4.35385	1.33767e-05	.	homoEuro_21912418_22135095
9	22006607	9:22006607:G:A	G	A	N	A	G	G	1932.51	3807.2	0.00630066	0.00657196	0.00617134	0.911539	N	ADD	455485	1.07624	0.0297935	1.0152	1.14096	2.46624	0.0136538	.	homoEuro_21912418_22135095
9	22007187	9:22007187:C:T	C	T	N	T	C	C	519.365	1161.99	0.00184568	0.00176622	0.00188355	0.429197	N	ADD	455485	0.881083	0.0828015	0.749094	1.03633	-1.52899	0.126266	.	homoEuro_21912418_22135095
9	22007330	9:22007330:C:A	C	A	N	A	C	C	4442.32	10264.1	0.0161437	0.0151072	0.0166378	0.711337	N	ADD	455485	0.876524	0.0218185	0.839831	0.914821	-6.04032	1.53809e-09	.	homoEuro_21912418_22135095
9	22007357	9:22007357:CA:C	CA	C	N	CA	C	C	131999	288164	0.461226	0.448892	0.467104	0.928042	N	ADD	455485	0.923818	0.00475462	0.915249	0.932467	-16.666	2.31707e-62	.	homoEuro_21912418_22135095
9	22007858	9:22007858:T:C	T	C	N	C	T	T	546.129	1106.84	0.00181451	0.00185724	0.00179415	0.542701	N	ADD	455485	1.06631	0.0718402	0.926262	1.22754	0.893735	0.371464	.	homoEuro_21912418_22135095
9	22008026	9:22008026:G:T	G	T	N	G	T	T	32457.8	66563.4	0.108699	0.11038	0.107897	0.901292	N	ADD	455485	1.02487	0.00765699	1.0096	1.04036	3.20783	0.00133739	.	homoEuro_21912418_22135095
9	22008504	9:22008504:A:T	A	T	N	T	A	A	1933.42	3809.15	0.0063038	0.00657506	0.0061745	0.911845	N	ADD	455485	1.07617	0.0297814	1.01515	1.14086	2.46498	0.0137022	.	homoEuro_21912418_22135095
9	22009040	9:22009040:C:T	C	T	N	T	C	C	1972.76	3791.82	0.00632795	0.00670882	0.00614641	0.776223	N	ADD	455485	1.11093	0.0319754	1.04344	1.18278	3.28995	0.00100206	.	homoEuro_21912418_22135095
9	22009623	9:22009623:C:CA	C	CA	N	CA	C	C	336.592	637.072	0.00106882	0.00114466	0.00103267	0.428519	N	ADD	455485	1.19246	0.10443	0.97175	1.46331	1.68555	0.0918826	.	homoEuro_21912418_22135095
9	22009628	9:22009628:A:G	A	G	N	G	A	A	1163.17	2242.65	0.00373868	0.00395562	0.00363527	0.483577	N	ADD	455485	1.18988	0.0524719	1.07359	1.31877	3.31327	0.000922129	.	homoEuro_21912418_22135095
9	22009698	9:22009698:G:C	G	C	N	G	C	C	129783	283711	0.453905	0.441359	0.459885	0.937437	N	ADD	455485	0.922934	0.00473781	0.914403	0.931544	-16.9272	2.8377e-64	.	homoEuro_21912418_22135095
9	22009915	9:22009915:A:G	A	G	N	G	A	A	955.33	1977.74	0.00321972	0.00324883	0.00320585	0.636478	N	ADD	455485	0.999722	0.0500044	0.90639	1.10266	-0.00556509	0.99556	.	homoEuro_21912418_22135095
9	22009987	9:22009987:CA:C	CA	C	N	C	CA	CA	28948.3	58901	0.096435	0.0984456	0.0954766	0.963895	N	ADD	455485	1.03295	0.00780231	1.01727	1.04886	4.15446	3.26061e-05	.	homoEuro_21912418_22135095
9	22010004	9:22010004:T:A	T	A	N	A	T	T	104750	209071	0.344491	0.356227	0.338896	0.910406	N	ADD	455485	1.08953	0.00500782	1.07889	1.10028	17.1223	1.01206e-65	.	homoEuro_21912418_22135095
9	22010004	9:22010004:T:G	T	G	N	G	T	T	4688.64	9365.4	0.0154276	0.0159448	0.015181	0.678402	N	ADD	455485	1.0797	0.0222238	1.03368	1.12777	3.45043	0.00055969	.	homoEuro_21912418_22135095
9	22010412	9:22010412:A:G	A	G	N	G	A	A	29716.5	63966.2	0.102838	0.101058	0.103687	0.972879	N	ADD	455485	0.972224	0.00761172	0.957827	0.986837	-3.70076	0.000214957	.	homoEuro_21912418_22135095
9	22010681	9:22010681:G:A	G	A	N	A	G	G	7117.85	13622.2	0.022767	0.0242059	0.0220811	0.972138	N	ADD	455485	1.10323	0.0152495	1.07074	1.1367	6.44232	1.17662e-10	.	homoEuro_21912418_22135095
9	22011083	9:22011083:G:C	G	C	N	C	G	G	4429.6	10098.3	0.0159477	0.0150639	0.016369	0.924812	N	ADD	455485	0.906499	0.019127	0.873146	0.941127	-5.13228	2.86256e-07	.	homoEuro_21912418_22135095
9	22011360	9:22011360:A:G	A	G	N	G	A	A	1120.57	2233	0.00368132	0.00381077	0.00361962	0.482322	N	ADD	455485	1.09907	0.0532902	0.990067	1.22007	1.77264	0.0762881	.	homoEuro_21912418_22135095
9	22011377	9:22011377:G:A	G	A	N	A	G	G	543.166	1101.1	0.00180496	0.00184716	0.00178485	0.458426	N	ADD	455485	1.05257	0.0783234	0.902777	1.22721	0.654105	0.513044	.	homoEuro_21912418_22135095
9	22011477	9:22011477:A:G	A	G	N	G	A	A	29552.1	63650.9	0.102312	0.100499	0.103176	0.977489	N	ADD	455485	0.971753	0.00761163	0.957364	0.986359	-3.7644	0.000166947	.	homoEuro_21912418_22135095
9	22011642	9:22011642:G:A	G	A	N	A	G	G	107591	235631	0.376765	0.365887	0.38195	0.996424	N	ADD	455485	0.933269	0.00473003	0.924657	0.941961	-14.6008	2.77691e-48	.	homoEuro_21912418_22135095
9	22012051	9:22012051:T:C	T	C	N	C	T	T	29579.5	57768.7	0.0958848	0.100592	0.0936412	0.760615	N	ADD	455485	1.11143	0.00875934	1.09251	1.13067	12.061	1.69784e-33	.	homoEuro_21912418_22135095
9	22012229	9:22012229:G:A	G	A	N	A	G	G	2079.87	4083.92	0.00676619	0.0070731	0.0066199	0.86972	N	ADD	455485	1.08319	0.0294146	1.02251	1.14748	2.71683	0.00659097	.	homoEuro_21912418_22135095
9	22012422	9:22012422:G:A	G	A	N	G	A	A	124164	251030	0.411862	0.422249	0.406911	0.934671	N	ADD	455485	1.07265	0.00478499	1.06264	1.08276	14.6571	1.21365e-48	.	homoEuro_21912418_22135095
9	22012441	9:22012441:C:T	C	T	N	T	C	C	27045.4	55125.3	0.0902013	0.0919743	0.0893562	0.973644	N	ADD	455485	1.02992	0.00799976	1.0139	1.0462	3.68526	0.000228467	.	homoEuro_21912418_22135095
9	22012457	9:22012457:C:T	C	T	N	T	C	C	334.62	786.129	0.00123028	0.00113795	0.00127429	0.410426	N	ADD	455485	0.778777	0.105651	0.633115	0.957951	-2.36657	0.0179539	.	homoEuro_21912418_22135095
9	22012620	9:22012620:GA:G	GA	G	N	G	GA	GA	41306.1	84958.4	0.138604	0.140471	0.137715	0.718415	N	ADD	455485	1.02926	0.00772763	1.01379	1.04497	3.73251	0.000189581	.	homoEuro_21912418_22135095
9	22012789	9:22012789:GA:G	GA	G	N	G	GA	GA	29085.3	59166.2	0.0968764	0.0989114	0.0959064	0.966831	N	ADD	455485	1.03329	0.00777449	1.01766	1.04916	4.21221	2.52881e-05	.	homoEuro_21912418_22135095
9	22013063	9:22013063:A:G	A	G	N	G	A	A	6095.81	13457.7	0.0214645	0.0207302	0.0218144	0.859642	N	ADD	455485	0.940198	0.0170686	0.909265	0.972183	-3.61275	0.000302966	.	homoEuro_21912418_22135095
9	22013079	9:22013079:A:G	A	G	N	G	A	A	1293.88	2741.67	0.00442995	0.00440013	0.00444416	0.466797	N	ADD	455485	0.988126	0.0504091	0.895167	1.09074	-0.236956	0.812691	.	homoEuro_21912418_22135095
9	22013411	9:22013411:G:T	G	T	N	T	G	G	134879	273418	0.448199	0.458687	0.443201	0.943343	N	ADD	455485	1.06976	0.00471288	1.05993	1.07969	14.309	1.92176e-46	.	homoEuro_21912418_22135095
9	22013473	9:22013473:G:A	G	A	N	A	G	G	4668.11	10658.4	0.0168244	0.015875	0.017277	0.772163	N	ADD	455485	0.893942	0.0204436	0.858831	0.930489	-5.48407	4.15661e-08	.	homoEuro_21912418_22135095
9	22013805	9:22013805:C:T	C	T	N	T	C	C	135050	273766	0.44877	0.459269	0.443765	0.942505	N	ADD	455485	1.07002	0.00471465	1.06018	1.07995	14.3541	1.00352e-46	.	homoEuro_21912418_22135095
9	22013815	9:22013815:A:G	A	G	N	G	A	A	1499.31	2891.29	0.0048197	0.00509876	0.00468668	0.809835	N	ADD	455485	1.11146	0.0359863	1.03577	1.19268	2.93655	0.0033189	.	homoEuro_21912418_22135095
9	22014137	9:22014137:C:G	C	G	N	G	C	C	109934	219321	0.361433	0.373857	0.355512	0.937758	N	ADD	455485	1.09015	0.00488555	1.07977	1.10064	17.6683	7.36443e-70	.	homoEuro_21912418_22135095
9	22014524	9:22014524:T:C	T	C	N	C	T	T	1837.85	3599.11	0.00596832	0.00625003	0.00583404	0.905586	N	ADD	455485	1.08394	0.0306813	1.02068	1.15112	2.62696	0.00861517	.	homoEuro_21912418_22135095
9	22014758	9:22014758:C:T	C	T	N	T	C	C	407.233	908.764	0.00144461	0.00138489	0.00147308	0.444938	N	ADD	455485	0.890641	0.091626	0.744236	1.06585	-1.26398	0.206236	.	homoEuro_21912418_22135095
9	22015057	9:22015057:C:T	C	T	N	T	C	C	407.453	909.113	0.00144524	0.00138564	0.00147364	0.444707	N	ADD	455485	0.890749	0.0916236	0.744329	1.06597	-1.2627	0.206698	.	homoEuro_21912418_22135095
9	22015111	9:22015111:T:C	T	C	N	C	T	T	1370.78	2707.43	0.00447678	0.00466167	0.00438865	0.630872	N	ADD	455485	1.11569	0.0425271	1.02646	1.21267	2.57416	0.0100483	.	homoEuro_21912418_22135095
9	22015465	9:22015465:C:A	C	A	N	A	C	C	109546	240217	0.383947	0.372539	0.389384	0.983762	N	ADD	455485	0.929526	0.00474466	0.920922	0.938211	-15.4026	1.57252e-53	.	homoEuro_21912418_22135095
9	22015726	9:22015726:C:T	C	T	N	T	C	C	1722.07	3341.69	0.00555864	0.0058563	0.00541677	0.421497	N	ADD	455485	1.20282	0.0461927	1.0987	1.3168	3.99778	6.39395e-05	.	homoEuro_21912418_22135095
9	22015782	9:22015782:C:T	C	T	N	T	C	C	1132.35	2196.04	0.00365367	0.00385082	0.0035597	0.633444	N	ADD	455485	1.13071	0.0467607	1.03168	1.23923	2.62704	0.00861309	.	homoEuro_21912418_22135095
9	22015997	9:22015997:C:T	C	T	N	T	C	C	115462	251978	0.403351	0.392656	0.408448	0.949784	N	ADD	455485	0.932345	0.00478261	0.923646	0.941126	-14.6473	1.4021e-48	.	homoEuro_21912418_22135095
9	22016173	9:22016173:C:T	C	T	N	T	C	C	21538.2	46797.1	0.0750138	0.0732457	0.0758565	0.931828	N	ADD	455485	0.958761	0.00898513	0.942025	0.975795	-4.68699	2.77253e-06	.	homoEuro_21912418_22135095
9	22016294	9:22016294:A:C	A	C	N	C	A	A	430.233	954.12	0.00151965	0.00146311	0.0015466	0.420434	N	ADD	455485	0.907672	0.0914593	0.758715	1.08587	-1.05919	0.289516	.	homoEuro_21912418_22135095
9	22016510	9:22016510:C:G	C	G	N	G	C	C	85189.6	186691	0.298452	0.289707	0.30262	0.928995	N	ADD	455485	0.93435	0.00519381	0.924887	0.94391	-13.074	4.63452e-39	.	homoEuro_21912418_22135095
9	22016617	9:22016617:G:A	G	A	N	A	G	G	134343	272150	0.44622	0.456864	0.441146	0.943735	N	ADD	455485	1.07069	0.00471289	1.06085	1.08063	14.4931	1.33999e-47	.	homoEuro_21912418_22135095
9	22016963	9:22016963:T:C	T	C	N	C	T	T	1939.15	3755.07	0.00625072	0.00659454	0.00608684	0.521679	N	ADD	455485	1.16193	0.0392659	1.07587	1.25489	3.82231	0.000132208	.	homoEuro_21912418_22135095
9	22017101	9:22017101:G:T	G	T	N	T	G	G	134834	273274	0.447992	0.458533	0.442967	0.941609	N	ADD	455485	1.0703	0.00471754	1.06045	1.08024	14.4013	5.07602e-47	.	homoEuro_21912418_22135095
9	22017332	9:22017332:GA:G	GA	G	N	G	GA	GA	27355.2	55754.6	0.0912323	0.0930279	0.0903764	0.972488	N	ADD	455485	1.0301	0.00796349	1.01415	1.04631	3.72416	0.000195967	.	homoEuro_21912418_22135095
9	22017550	9:22017550:A:G	A	G	N	G	A	A	135875	275542	0.451625	0.462074	0.446644	0.93952	N	ADD	455485	1.06975	0.00471989	1.0599	1.0797	14.2862	2.66902e-46	.	homoEuro_21912418_22135095
9	22017836	9:22017836:C:A	C	A	N	A	C	C	138729	299555	0.481118	0.471782	0.485569	0.978144	N	ADD	455485	0.943958	0.00461561	0.935458	0.952537	-12.4952	7.92531e-36	.	homoEuro_21912418_22135095
9	22018696	9:22018696:G:A	G	A	N	A	G	G	3835.83	8372.89	0.0134019	0.0130447	0.0135722	0.608356	N	ADD	455485	0.931518	0.0255746	0.885976	0.9794	-2.77385	0.00553967	.	homoEuro_21912418_22135095
9	22018781	9:22018781:T:A	T	A	N	A	T	T	134972	273520	0.448413	0.459003	0.443366	0.943654	N	ADD	455485	1.07035	0.00471232	1.06051	1.08028	14.4274	3.47945e-47	.	homoEuro_21912418_22135095
9	22018836	9:22018836:A:G	A	G	N	G	A	A	666.572	1523.73	0.00240436	0.00226683	0.00246991	0.46604	N	ADD	455485	0.878321	0.0700196	0.765689	1.00752	-1.85296	0.063888	.	homoEuro_21912418_22135095
9	22019129	9:22019129:A:G	A	G	N	G	A	A	124308	272244	0.435307	0.422738	0.441299	0.958252	N	ADD	455485	0.924209	0.00470544	0.915725	0.932772	-16.7502	5.6453e-63	.	homoEuro_21912418_22135095
9	22019156	9:22019156:T:C	T	C	N	C	T	T	35017.7	78195.3	0.124277	0.119086	0.126752	0.994872	N	ADD	455485	0.93148	0.00699576	0.918795	0.94434	-10.1463	3.44222e-24	.	homoEuro_21912418_22135095
9	22019317	9:22019317:C:T	C	T	N	T	C	C	270.8	653.226	0.00101433	0.000920921	0.00105886	0.457699	N	ADD	455485	0.753787	0.110678	0.606792	0.936393	-2.55376	0.0106565	.	homoEuro_21912418_22135095
9	22019673	9:22019673:G:C	G	C	N	C	G	G	124032	271662	0.434366	0.4218	0.440355	0.955315	N	ADD	455485	0.923954	0.00471389	0.915456	0.93253	-16.7788	3.48774e-63	.	homoEuro_21912418_22135095
9	22019732	9:22019732:A:G	A	G	N	G	A	A	143877	293923	0.480587	0.489287	0.47644	0.934317	N	ADD	455485	1.05871	0.00471983	1.04896	1.06855	12.0875	1.22951e-33	.	homoEuro_21912418_22135095
9	22020493	9:22020493:G:A	G	A	N	A	G	G	143950	309952	0.498263	0.489536	0.502422	0.945153	N	ADD	455485	0.945528	0.00468902	0.936878	0.954257	-11.9454	6.86366e-33	.	homoEuro_21912418_22135095
9	22020534	9:22020534:A:T	A	T	N	T	A	A	802.434	1581.51	0.00261693	0.00272887	0.00256358	0.681763	N	ADD	455485	1.09432	0.0531418	0.986079	1.21445	1.69616	0.0898558	.	homoEuro_21912418_22135095
9	22020757	9:22020757:T:C	T	C	N	C	T	T	5552.82	10729.7	0.0178738	0.0188837	0.0173925	0.605843	N	ADD	455485	1.13676	0.021674	1.08948	1.18609	5.91396	3.33983e-09	.	homoEuro_21912418_22135095
9	22021172	9:22021172:T:C	T	C	N	C	T	T	114672	250354	0.4007	0.389968	0.405816	0.948376	N	ADD	455485	0.93193	0.00479115	0.923219	0.940722	-14.7142	5.22462e-49	.	homoEuro_21912418_22135095
9	22021425	9:22021425:A:G	A	G	N	G	A	A	455.114	1053.51	0.00165606	0.00154772	0.0017077	0.576116	N	ADD	455485	0.866185	0.0758822	0.746482	1.00508	-1.89315	0.0583375	.	homoEuro_21912418_22135095
9	22021615	9:22021615:G:A	G	A	N	G	A	A	131397	265330	0.4355	0.446848	0.430092	0.96844	N	ADD	455485	1.07491	0.00466911	1.06512	1.08479	15.4715	5.4021e-54	.	homoEuro_21912418_22135095
9	22021737	9:22021737:G:C	G	C	N	C	G	G	138126	298378	0.479163	0.469729	0.48366	0.976604	N	ADD	455485	0.943604	0.00461863	0.935101	0.952185	-12.5683	3.15252e-36	.	homoEuro_21912418_22135095
9	22022357	9:22022357:T:C	T	C	N	C	T	T	905.674	1843.69	0.00301806	0.00307996	0.00298856	0.481621	N	ADD	455485	1.06938	0.0595155	0.951636	1.20168	1.12704	0.259728	.	homoEuro_21912418_22135095
9	22022376	9:22022376:C:T	C	T	N	T	C	C	108853	238807	0.381636	0.37018	0.387097	0.982622	N	ADD	455485	0.929085	0.0047524	0.920471	0.937779	-15.4775	4.92013e-54	.	homoEuro_21912418_22135095
9	22022781	9:22022781:A:G	A	G	N	G	A	A	305.718	749.856	0.00115874	0.00103967	0.00121549	0.552135	N	ADD	455485	0.776912	0.0944373	0.645634	0.934882	-2.67297	0.00751824	.	homoEuro_21912418_22135095
9	22022990	9:22022990:G:A	G	A	N	A	G	G	5161.76	9952.37	0.0165913	0.0175538	0.0161325	0.62547	N	ADD	455485	1.13728	0.0221184	1.08903	1.18766	5.81578	6.03527e-09	.	homoEuro_21912418_22135095
9	22023586	9:22023586:A:C	A	C	N	C	A	A	1074.59	2279.85	0.00368227	0.00365439	0.00369556	0.77497	N	ADD	455485	0.982191	0.0427044	0.903329	1.06794	-0.420779	0.673917	.	homoEuro_21912418_22135095
9	22023725	9:22023725:T:G	T	G	N	G	T	T	501.915	1006.95	0.00165633	0.00170688	0.00163223	0.637921	N	ADD	455485	1.10326	0.0694849	0.962795	1.26423	1.41431	0.157271	.	homoEuro_21912418_22135095
9	22023795	9:22023795:T:A	T	A	N	A	T	T	142299	288357	0.472745	0.483921	0.467418	0.969073	N	ADD	455485	1.07117	0.00463497	1.06148	1.08094	14.833	8.96259e-50	.	homoEuro_21912418_22135095
9	22023805	9:22023805:T:G	T	G	N	G	T	T	1482.85	2856.93	0.00476391	0.00504278	0.00463098	0.813627	N	ADD	455485	1.11238	0.0361075	1.03638	1.19395	2.94953	0.0031826	.	homoEuro_21912418_22135095
9	22023909	9:22023909:A:C	A	C	N	C	A	A	1439.82	2721.69	0.00456822	0.00489646	0.00441176	0.708442	N	ADD	455485	1.14562	0.0393126	1.06066	1.23738	3.45808	0.00054403	.	homoEuro_21912418_22135095
9	22024023	9:22024023:A:T	A	T	N	T	A	A	138377	298872	0.479981	0.470583	0.484461	0.977846	N	ADD	455485	0.943825	0.00461515	0.935326	0.952401	-12.5271	5.3073e-36	.	homoEuro_21912418_22135095
9	22024211	9:22024211:C:T	C	T	N	T	C	C	1008.31	2173.4	0.00349266	0.003429	0.00352301	0.642176	N	ADD	455485	0.941319	0.0483108	0.856278	1.03481	-1.25174	0.210663	.	homoEuro_21912418_22135095
9	22024212	9:22024212:G:A	G	A	N	A	G	G	1912.36	3794.23	0.0062643	0.00650344	0.00615032	0.534378	N	ADD	455485	1.10435	0.0388296	1.02342	1.19167	2.55614	0.0105842	.	homoEuro_21912418_22135095
9	22024339	9:22024339:G:A	G	A	N	A	G	G	1570.73	3062.1	0.00508561	0.00534164	0.00496357	0.826455	N	ADD	455485	1.1032	0.0347715	1.03052	1.181	2.82457	0.00473441	.	homoEuro_21912418_22135095
9	22024351	9:22024351:C:T	C	T	N	T	C	C	138145	298336	0.479139	0.469794	0.483593	0.978538	N	ADD	455485	0.944048	0.0046149	0.935548	0.952626	-12.4765	1.00275e-35	.	homoEuro_21912418_22135095
9	22024808	9:22024808:G:T	G	T	N	T	G	G	4688.12	10708	0.0169007	0.015943	0.0173572	0.7607	N	ADD	455485	0.892279	0.0205584	0.85704	0.928966	-5.54403	2.95593e-08	.	homoEuro_21912418_22135095
9	22024965	9:22024965:T:G	T	G	N	G	T	T	29605.4	63751.4	0.102481	0.10068	0.103339	0.974315	N	ADD	455485	0.971827	0.00761814	0.957424	0.986446	-3.7513	0.000175922	.	homoEuro_21912418_22135095
9	22024966	9:22024966:A:G	A	G	N	G	A	A	135799	275238	0.451209	0.461817	0.446152	0.946335	N	ADD	455485	1.07	0.00470287	1.06018	1.0799	14.3858	6.35267e-47	.	homoEuro_21912418_22135095
9	22025067	9:22025067:A:T	A	T	N	T	A	A	135817	275273	0.451266	0.461878	0.446208	0.946113	N	ADD	455485	1.07003	0.00470337	1.06021	1.07994	14.3912	5.8748e-47	.	homoEuro_21912418_22135095
9	22025240	9:22025240:C:G	C	G	N	G	C	C	135799	275238	0.451209	0.461817	0.446152	0.946335	N	ADD	455485	1.07	0.00470287	1.06018	1.0799	14.3858	6.35267e-47	.	homoEuro_21912418_22135095
9	22025432	9:22025432:G:A	G	A	N	A	G	G	27284.1	55623.4	0.0910102	0.092786	0.0901637	0.985322	N	ADD	455485	1.0293	0.00792059	1.01344	1.0454	3.64577	0.000266595	.	homoEuro_21912418_22135095
9	22025493	9:22025493:G:A	G	A	N	A	G	G	109430	217804	0.359215	0.372142	0.353054	0.931492	N	ADD	455485	1.09432	0.00490845	1.08384	1.10489	18.3621	2.64391e-75	.	homoEuro_21912418_22135095
9	22025527	9:22025527:G:T	G	T	N	T	G	G	2522.11	4896.35	0.00814347	0.00857703	0.00793682	0.926601	N	ADD	455485	1.06507	0.0258973	1.01236	1.12053	2.43437	0.0149177	.	homoEuro_21912418_22135095
9	22025853	9:22025853:A:T	A	T	N	T	A	A	420.378	1000.82	0.0015601	0.00142959	0.0016223	0.468468	N	ADD	455485	0.790787	0.0878349	0.665724	0.939344	-2.67236	0.00753193	.	homoEuro_21912418_22135095
9	22025885	9:22025885:C:T	C	T	N	T	C	C	27284	55623.3	0.09101	0.0927858	0.0901635	0.985323	N	ADD	455485	1.0293	0.00792059	1.01344	1.0454	3.64583	0.000266532	.	homoEuro_21912418_22135095
9	22026077	9:22026077:T:C	T	C	N	C	T	T	123397	270369	0.432249	0.419641	0.438259	0.958776	N	ADD	455485	0.924089	0.00470796	0.915601	0.932655	-16.7689	4.12295e-63	.	homoEuro_21912418_22135095
9	22026483	9:22026483:A:G	A	G	N	G	A	A	410.704	937.489	0.00147995	0.0013967	0.00151964	0.744038	N	ADD	455485	0.917195	0.06997	0.799656	1.05201	-1.23532	0.216712	.	homoEuro_21912418_22135095
9	22026594	9:22026594:G:A	G	A	N	A	G	G	117749	259172	0.413758	0.400434	0.420109	0.990922	N	ADD	455485	0.921788	0.00466228	0.913404	0.93025	-17.4678	2.52211e-68	.	homoEuro_21912418_22135095
9	22026626	9:22026626:C:T	C	T	N	T	C	C	1964.32	3868.53	0.0064029	0.00668012	0.00627076	0.94459	N	ADD	455485	1.07339	0.029034	1.01402	1.13625	2.4394	0.0147115	.	homoEuro_21912418_22135095
9	22026639	9:22026639:A:T	A	T	N	T	A	A	117624	258879	0.413299	0.400007	0.419634	0.991862	N	ADD	455485	0.922009	0.00466075	0.913625	0.93047	-17.4221	5.60535e-68	.	homoEuro_21912418_22135095
9	22026834	9:22026834:G:C	G	C	N	C	G	G	141636	286872	0.470387	0.481667	0.46501	0.976334	N	ADD	455485	1.07144	0.00461897	1.06178	1.08118	14.9382	1.8591e-50	.	homoEuro_21912418_22135095
9	22026918	9:22026918:G:A	G	A	N	A	G	G	416.888	933.27	0.00148211	0.00141772	0.0015128	0.878582	N	ADD	455485	0.948521	0.0638329	0.836974	1.07493	-0.827971	0.407687	.	homoEuro_21912418_22135095
9	22027402	9:22027402:G:A	G	A	N	A	G	G	117615	258845	0.413253	0.399979	0.419579	0.990403	N	ADD	455485	0.922051	0.00466416	0.91366	0.930519	-17.3996	8.30524e-68	.	homoEuro_21912418_22135095
9	22027551	9:22027551:C:T	C	T	N	C	T	T	32831.4	67318.3	0.109937	0.111651	0.109121	0.905002	N	ADD	455485	1.02496	0.00760298	1.0098	1.04034	3.24219	0.00118616	.	homoEuro_21912418_22135095
9	22027563	9:22027563:C:T	C	T	N	T	C	C	1967.76	3885.4	0.0064252	0.00669183	0.00629811	0.440416	N	ADD	455485	1.1215	0.0421921	1.03249	1.21819	2.71778	0.00657221	.	homoEuro_21912418_22135095
9	22027964	9:22027964:C:T	C	T	N	T	C	C	283.923	632.242	0.0010057	0.000965547	0.00102484	0.432412	N	ADD	455485	0.933718	0.111182	0.750892	1.16106	-0.616836	0.537343	.	homoEuro_21912418_22135095
9	22028200	9:22028200:A:G	A	G	N	G	A	A	787.045	1636.61	0.00266052	0.00267653	0.00265289	0.724789	N	ADD	455485	1.02316	0.051637	0.924681	1.13214	0.443478	0.65742	.	homoEuro_21912418_22135095
9	22028212	9:22028212:CAT:C	CAT	C	N	C	CAT	CAT	117219	258010	0.411901	0.398632	0.418225	0.986815	N	ADD	455485	0.921698	0.00467508	0.913291	0.930182	-17.4409	4.03721e-68	.	homoEuro_21912418_22135095
9	22028314	9:22028314:G:C	G	C	N	C	G	G	391.847	902.688	0.00142105	0.00133257	0.00146323	0.450045	N	ADD	455485	0.857553	0.092631	0.715177	1.02827	-1.65898	0.0971208	.	homoEuro_21912418_22135095
9	22028406	9:22028406:C:A	C	A	N	A	C	C	88019.9	195121	0.310812	0.299332	0.316284	0.984457	N	ADD	455485	0.922646	0.00498881	0.913668	0.931711	-16.1381	1.37631e-58	.	homoEuro_21912418_22135095
9	22028801	9:22028801:A:G	A	G	N	G	A	A	141577	286743	0.47018	0.481466	0.4648	0.977122	N	ADD	455485	1.07141	0.00461722	1.06175	1.08115	14.9379	1.86885e-50	.	homoEuro_21912418_22135095
9	22028851	9:22028851:A:G	A	G	N	G	A	A	1513.28	2916.12	0.00486229	0.00514626	0.00472694	0.819004	N	ADD	455485	1.11127	0.0356266	1.03632	1.19164	2.96128	0.00306363	.	homoEuro_21912418_22135095
9	22029057	9:22029057:TA:TAA	T	TA	N	TA	T	T	137203	277778	0.455537	0.46659	0.450269	0.92809	N	ADD	455485	1.07384	0.00474712	1.06389	1.08387	15.0065	6.65329e-51	.	homoEuro_21912418_22135095
9	22029080	9:22029080:G:A	G	A	N	A	G	G	117600	258828	0.413217	0.399927	0.419551	0.992139	N	ADD	455485	0.922036	0.00466023	0.913653	0.930497	-17.4177	6.05203e-68	.	homoEuro_21912418_22135095
9	22029445	9:22029445:G:A	G	A	N	A	G	G	143027	289546	0.474849	0.486397	0.469344	1.00396	N	ADD	455485	1.07083	0.00455161	1.06132	1.08042	15.0347	4.35068e-51	.	homoEuro_21912418_22135095
9	22029547	9:22029547:T:C	T	C	N	C	T	T	118385	260544	0.415962	0.402596	0.422333	1.00216	N	ADD	455485	0.92246	0.00463217	0.914123	0.930873	-17.424	5.42387e-68	.	homoEuro_21912418_22135095
9	22029808	9:22029808:A:G	A	G	N	G	A	A	2548.23	5656.98	0.00900712	0.00866587	0.00916977	0.729318	N	ADD	455485	0.928794	0.028473	0.878381	0.9821	-2.59434	0.00947727	.	homoEuro_21912418_22135095
9	22030027	9:22030027:C:T	C	T	N	T	C	C	141498	286562	0.469894	0.481196	0.464507	0.977282	N	ADD	455485	1.07152	0.00461697	1.06186	1.08126	14.9609	1.32138e-50	.	homoEuro_21912418_22135095
9	22030438	9:22030438:A:G	A	G	N	A	G	G	32979.6	67639.7	0.110453	0.112155	0.109642	0.902866	N	ADD	455485	1.02476	0.00759667	1.00962	1.04013	3.21994	0.00128215	.	homoEuro_21912418_22135095
9	22030827	9:22030827:A:C	A	C	N	C	A	A	2401.54	5278.67	0.0084308	0.00816699	0.00855655	0.772357	N	ADD	455485	0.936903	0.028493	0.886015	0.990713	-2.28744	0.0221701	.	homoEuro_21912418_22135095
9	22031005	9:22031005:G:A	G	A	N	G	A	A	120966	266179	0.424981	0.411372	0.431467	1.00245	N	ADD	455485	0.921311	0.00461818	0.91301	0.929688	-17.7467	1.82936e-70	.	homoEuro_21912418_22135095
9	22031052	9:22031052:G:A	G	A	N	A	G	G	1921.49	3764.44	0.00624162	0.00653446	0.00610203	0.909841	N	ADD	455485	1.08297	0.029932	1.02127	1.14841	2.66303	0.0077441	.	homoEuro_21912418_22135095
9	22031460	9:22031460:T:C	T	C	N	C	T	T	974.182	2116.38	0.00339261	0.00331294	0.00343058	0.521756	N	ADD	455485	0.923145	0.0544707	0.829669	1.02715	-1.4681	0.142077	.	homoEuro_21912418_22135095
9	22031461	9:22031461:C:T	C	T	N	T	C	C	974.182	2116.38	0.00339261	0.00331294	0.00343058	0.521756	N	ADD	455485	0.923145	0.0544707	0.829669	1.02715	-1.4681	0.142077	.	homoEuro_21912418_22135095
9	22031618	9:22031618:G:A	G	A	N	A	G	G	321.138	767.568	0.00119511	0.0010921	0.0012442	0.420929	N	ADD	455485	0.725908	0.106772	0.58884	0.894883	-3.00015	0.00269846	.	homoEuro_21912418_22135095
9	22032119	9:22032119:A:G	A	G	N	G	A	A	141058	285545	0.468295	0.4797	0.462858	0.977483	N	ADD	455485	1.07207	0.00461628	1.06241	1.08181	15.0753	2.35512e-51	.	homoEuro_21912418_22135095
9	22032152	9:22032152:T:G	T	G	N	G	T	T	117693	259068	0.413583	0.400243	0.419941	0.992336	N	ADD	455485	0.92177	0.00465914	0.913391	0.930226	-17.4838	1.90326e-68	.	homoEuro_21912418_22135095
9	22032793	9:22032793:T:C	T	C	N	C	T	T	2047.56	4036.15	0.00667827	0.0069632	0.00654246	0.955083	N	ADD	455485	1.07272	0.0282821	1.01488	1.13387	2.48215	0.0130592	.	homoEuro_21912418_22135095
9	22032841	9:22032841:T:C	T	C	N	C	T	T	332.128	765.424	0.00120482	0.00112948	0.00124073	0.701332	N	ADD	455485	0.89908	0.0799327	0.768705	1.05157	-1.33091	0.183218	.	homoEuro_21912418_22135095
9	22033362	9:22033362:C:A	C	A	N	A	C	C	1674.94	3284.4	0.00544403	0.00569605	0.0053239	0.845887	N	ADD	455485	1.09265	0.033256	1.0237	1.16624	2.6644	0.00771265	.	homoEuro_21912418_22135095
9	22033366	9:22033366:C:T	C	T	N	C	T	T	120960	266155	0.424948	0.411353	0.431428	1.00228	N	ADD	455485	0.921395	0.00461861	0.913092	0.929774	-17.7253	2.6772e-70	.	homoEuro_21912418_22135095
9	22033389	9:22033389:C:T	C	T	N	T	C	C	29417	63326.9	0.101808	0.100039	0.102651	0.963019	N	ADD	455485	0.971922	0.00768485	0.957392	0.986672	-3.706	0.000210559	.	homoEuro_21912418_22135095
9	22033393	9:22033393:A:C	A	C	N	C	A	A	1832.54	3649.64	0.00601796	0.00623199	0.00591594	0.81651	N	ADD	455485	1.07395	0.0322636	1.00814	1.14406	2.21129	0.0270161	.	homoEuro_21912418_22135095
9	22033824	9:22033824:C:T	C	T	N	T	C	C	27323.8	55708.1	0.0911468	0.0929212	0.090301	0.986723	N	ADD	455485	1.02918	0.00790974	1.01335	1.04526	3.63626	0.000276627	.	homoEuro_21912418_22135095
9	22034267	9:22034267:C:T	C	T	N	T	C	C	27323.9	55708.3	0.0911471	0.0929214	0.0903013	0.986737	N	ADD	455485	1.02918	0.00790967	1.01335	1.04526	3.63609	0.000276811	.	homoEuro_21912418_22135095
9	22034719	9:22034719:G:A	G	A	N	A	G	G	140458	284396	0.466376	0.477662	0.460997	0.968251	N	ADD	455485	1.07195	0.00463939	1.06225	1.08174	14.9764	1.04681e-50	.	homoEuro_21912418_22135095
9	22035433	9:22035433:G:A	G	A	N	A	G	G	679.471	1556.31	0.00245429	0.0023107	0.00252273	0.470916	N	ADD	455485	0.874299	0.068944	0.763792	1.0008	-1.94843	0.0513641	.	homoEuro_21912418_22135095
9	22035579	9:22035579:G:A	G	A	N	A	G	G	7069.65	13537.5	0.0226212	0.024042	0.0219439	0.963874	N	ADD	455485	1.10358	0.0153636	1.07084	1.13731	6.41486	1.40956e-10	.	homoEuro_21912418_22135095
9	22035753	9:22035753:A:G	A	G	N	G	A	A	844.843	1861.25	0.00297057	0.00287309	0.00301703	0.83059	N	ADD	455485	0.933681	0.0462418	0.852781	1.02226	-1.48395	0.137823	.	homoEuro_21912418_22135095
9	22036055	9:22036055:G:A	G	A	N	A	G	G	7069.65	13537.5	0.0226212	0.024042	0.0219439	0.963874	N	ADD	455485	1.10358	0.0153636	1.07084	1.13731	6.41486	1.40956e-10	.	homoEuro_21912418_22135095
9	22036080	9:22036080:C:G	C	G	N	G	C	C	1091.73	2166.38	0.00357652	0.00371269	0.00351162	0.761127	N	ADD	455485	1.05705	0.0431523	0.971321	1.15034	1.28565	0.198567	.	homoEuro_21912418_22135095
9	22036112	9:22036112:G:T	G	T	N	G	T	T	123252	270743	0.432501	0.419146	0.438866	0.969224	N	ADD	455485	0.92052	0.00468615	0.912104	0.929014	-17.6726	6.82334e-70	.	homoEuro_21912418_22135095
9	22036252	9:22036252:ATGCT:A	ATGCT	A	N	A	ATGCT	ATGCT	4595.81	10368.1	0.0164263	0.0156291	0.0168063	0.8371	N	ADD	455485	0.916044	0.0198125	0.881154	0.952316	-4.42601	9.59941e-06	.	homoEuro_21912418_22135095
9	22036367	9:22036367:C:T	C	T	N	C	T	T	123093	270409	0.43196	0.418608	0.438324	0.967193	N	ADD	455485	0.920427	0.004692	0.912002	0.928931	-17.672	6.88524e-70	.	homoEuro_21912418_22135095
9	22036802	9:22036802:T:C	T	C	N	C	T	T	1108.34	2545.56	0.004011	0.00376917	0.00412627	0.596194	N	ADD	455485	0.862126	0.0474992	0.785487	0.946242	-3.12329	0.00178839	.	homoEuro_21912418_22135095
9	22037071	9:22037071:T:A	T	A	N	A	T	T	29291.5	63075.5	0.101394	0.0996126	0.102243	0.968377	N	ADD	455485	0.971715	0.00767759	0.957203	0.986448	-3.73717	0.000186105	.	homoEuro_21912418_22135095
9	22037171	9:22037171:G:C	G	C	N	C	G	G	2957.12	5800.99	0.00961404	0.0100564	0.0094032	0.557559	N	ADD	455485	1.12721	0.0308028	1.06118	1.19736	3.88762	0.000101232	.	homoEuro_21912418_22135095
9	22037195	9:22037195:C:T	C	T	N	T	C	C	570.157	1235.88	0.00198254	0.00193895	0.00200332	0.585244	N	ADD	455485	0.941568	0.0672503	0.825293	1.07423	-0.895289	0.370633	.	homoEuro_21912418_22135095
9	22037441	9:22037441:C:T	C	T	N	T	C	C	1503.89	2896.95	0.00483094	0.00511432	0.00469586	0.820604	N	ADD	455485	1.11148	0.0357043	1.03635	1.19204	2.9601	0.00307539	.	homoEuro_21912418_22135095
9	22037957	9:22037957:C:T	C	T	N	T	C	C	989.84	2237.68	0.00354295	0.00336619	0.00362721	0.549221	N	ADD	455485	0.87452	0.0524946	0.789017	0.969289	-2.55417	0.0106441	.	homoEuro_21912418_22135095
9	22038771	9:22038771:T:G	T	G	N	G	T	T	482.155	1144.88	0.00178605	0.00163968	0.00185581	0.497034	N	ADD	455485	0.778954	0.0793009	0.666823	0.90994	-3.15007	0.00163231	.	homoEuro_21912418_22135095
9	22039426	9:22039426:C:T	C	T	N	T	C	C	29318.9	63196.4	0.101557	0.099706	0.102439	0.971847	N	ADD	455485	0.970976	0.00765968	0.956508	0.985663	-3.8453	0.000120404	.	homoEuro_21912418_22135095
9	22039601	9:22039601:A:C	A	C	N	C	A	A	860.505	1855.25	0.00298117	0.00292635	0.00300729	0.560206	N	ADD	455485	0.95919	0.0561742	0.85919	1.07083	-0.741732	0.458249	.	homoEuro_21912418_22135095
9	22040047	9:22040047:T:A	T	A	N	A	T	T	1787.57	3820.51	0.00615616	0.00607905	0.00619291	0.727983	N	ADD	455485	0.957925	0.0341225	0.895955	1.02418	-1.25976	0.207757	.	homoEuro_21912418_22135095
9	22040290	9:22040290:T:C	T	C	N	C	T	T	1691.98	3319.07	0.00550079	0.00575397	0.0053801	0.850312	N	ADD	455485	1.09146	0.0330009	1.0231	1.16439	2.65192	0.00800356	.	homoEuro_21912418_22135095
9	22040765	9:22040765:C:T	C	T	N	C	T	T	122970	270232	0.43163	0.41819	0.438037	0.968641	N	ADD	455485	0.91998	0.00468918	0.911563	0.928474	-17.7864	9.002e-71	.	homoEuro_21912418_22135095
9	22040839	9:22040839:G:A	G	A	N	A	G	G	27674.9	56411	0.0923037	0.0941149	0.0914403	0.997977	N	ADD	455485	1.02927	0.00782029	1.01361	1.04516	3.68851	0.000225574	.	homoEuro_21912418_22135095
9	22041155	9:22041155:A:G	A	G	N	G	A	A	27468.3	55997.1	0.0916225	0.0934123	0.0907694	0.990175	N	ADD	455485	1.02934	0.00787736	1.01357	1.04536	3.67147	0.000241159	.	homoEuro_21912418_22135095
9	22041443	9:22041443:T:C	T	C	N	C	T	T	141862	287244	0.471043	0.482437	0.465612	0.970647	N	ADD	455485	1.07243	0.0046327	1.06273	1.08221	15.0939	1.77605e-51	.	homoEuro_21912418_22135095
9	22041998	9:22041998:C:G	C	G	N	G	C	C	40096.3	84939.6	0.137256	0.136357	0.137684	0.95495	N	ADD	455485	0.985084	0.0067638	0.972111	0.99823	-2.22184	0.0262941	.	homoEuro_21912418_22135095
9	22042086	9:22042086:G:A	G	A	N	A	G	G	23987.5	52113.4	0.0835382	0.081575	0.084474	0.953036	N	ADD	455485	0.958789	0.0084577	0.943027	0.974816	-4.9758	6.49788e-07	.	homoEuro_21912418_22135095
9	22042173	9:22042173:G:C	G	C	N	C	G	G	852.614	1683.92	0.00278443	0.00289952	0.00272958	0.726883	N	ADD	455485	1.07966	0.0499636	0.978948	1.19074	1.53411	0.125001	.	homoEuro_21912418_22135095
9	22042869	9:22042869:C:T	C	T	N	T	C	C	448.551	886.945	0.00146602	0.00152541	0.00143771	0.557167	N	ADD	455485	1.21728	0.0788311	1.04301	1.42067	2.49418	0.0126247	.	homoEuro_21912418_22135095
9	22043260	9:22043260:G:A	G	A	N	A	G	G	2087.8	4119.23	0.00681365	0.00710005	0.00667713	0.968085	N	ADD	455485	1.07015	0.0278161	1.01337	1.13011	2.43728	0.0147984	.	homoEuro_21912418_22135095
9	22043311	9:22043311:G:A	G	A	N	A	G	G	2649.91	5806.58	0.00928295	0.00901164	0.00941227	0.746546	N	ADD	455485	0.939959	0.0276319	0.890407	0.992268	-2.24087	0.0250345	.	homoEuro_21912418_22135095
9	22043454	9:22043454:A:G	A	G	N	G	A	A	650.143	1314.66	0.00215682	0.00221097	0.00213102	0.492475	N	ADD	455485	1.06264	0.0691807	0.927895	1.21695	0.878209	0.379831	.	homoEuro_21912418_22135095
9	22043612	9:22043612:C:T	C	T	N	T	C	C	104747	229563	0.366982	0.356217	0.372113	0.972784	N	ADD	455485	0.933144	0.00480719	0.924393	0.941977	-14.3943	5.62253e-47	.	homoEuro_21912418_22135095
9	22043819	9:22043819:T:C	T	C	N	C	T	T	141453	286343	0.469606	0.481046	0.464153	0.974271	N	ADD	455485	1.07268	0.00462448	1.063	1.08245	15.1721	5.40942e-52	.	homoEuro_21912418_22135095
9	22043926	9:22043926:A:G	A	G	N	G	A	A	118073	260042	0.415068	0.401534	0.421519	1.002	N	ADD	455485	0.921444	0.00463439	0.913112	0.929852	-17.6535	9.56875e-70	.	homoEuro_21912418_22135095
9	22044059	9:22044059:G:A	G	A	N	G	A	A	35269	72155.8	0.117924	0.119941	0.116962	0.90341	N	ADD	455485	1.02869	0.00737942	1.01392	1.04368	3.8333	0.000126434	.	homoEuro_21912418_22135095
9	22044122	9:22044122:C:T	C	T	N	C	T	T	33181	68035.6	0.111109	0.11284	0.110283	0.897558	N	ADD	455485	1.02528	0.00759887	1.01013	1.04067	3.28607	0.00101595	.	homoEuro_21912418_22135095
9	22044786	9:22044786:G:A	G	A	N	A	G	G	2027.41	3996.39	0.00661251	0.00689469	0.00647801	0.970365	N	ADD	455485	1.07019	0.0281952	1.01265	1.13099	2.4059	0.0161325	.	homoEuro_21912418_22135095
9	22044904	9:22044904:A:G	A	G	N	G	A	A	4318.14	8650.97	0.0142366	0.0146848	0.0140229	0.521883	N	ADD	455485	1.10559	0.0262728	1.0501	1.16401	3.82062	0.000133115	.	homoEuro_21912418_22135095
9	22045037	9:22045037:T:TTGTG	T	TTGTG	N	TTGTG	T	T	65515.5	132988	0.217904	0.222801	0.21557	0.53888	N	ADD	455485	1.08059	0.00747448	1.06487	1.09653	10.3692	3.42552e-25	.	homoEuro_21912418_22135095
9	22045317	9:22045317:C:T	C	T	N	C	T	T	122235	268964	0.429431	0.415688	0.435982	0.967543	N	ADD	455485	0.917873	0.00469521	0.909465	0.926359	-18.2518	2.00362e-74	.	homoEuro_21912418_22135095
9	22045444	9:22045444:C:A	C	A	N	A	C	C	2049.67	3960.14	0.00659716	0.0069704	0.00641925	0.52645	N	ADD	455485	1.14614	0.0380576	1.06376	1.2349	3.58397	0.000338407	.	homoEuro_21912418_22135095
9	22045653	9:22045653:C:T	C	T	N	T	C	C	421.764	957.381	0.00151393	0.00143431	0.00155188	0.703079	N	ADD	455485	0.922169	0.0710672	0.802265	1.05999	-1.14014	0.254227	.	homoEuro_21912418_22135095
9	22045948	9:22045948:C:T	C	T	N	T	C	C	2027.41	3996.39	0.00661251	0.00689469	0.00647801	0.970365	N	ADD	455485	1.07019	0.0281952	1.01265	1.13099	2.4059	0.0161325	.	homoEuro_21912418_22135095
9	22046021	9:22046021:A:T	A	T	N	T	A	A	845.714	1692.81	0.00278662	0.00287605	0.00274399	0.764647	N	ADD	455485	1.07367	0.0489238	0.975501	1.18172	1.45298	0.14623	.	homoEuro_21912418_22135095
9	22046709	9:22046709:AG:A	AG	A	N	A	AG	AG	2012.81	3971.38	0.00656903	0.00684505	0.00643747	0.961908	N	ADD	455485	1.06963	0.0284161	1.01168	1.13089	2.36867	0.017852	.	homoEuro_21912418_22135095
9	22047854	9:22047854:T:C	T	C	N	C	T	T	2036.15	4019.77	0.00664777	0.00692442	0.00651591	0.973132	N	ADD	455485	1.06807	0.0280873	1.01086	1.12852	2.3446	0.0190472	.	homoEuro_21912418_22135095
9	22047945	9:22047945:T:C	T	C	N	C	T	T	142508	288226	0.47283	0.484631	0.467205	0.971234	N	ADD	455485	1.07525	0.0046293	1.06553	1.08505	15.672	2.35211e-55	.	homoEuro_21912418_22135095
9	22048391	9:22048391:C:T	C	T	N	T	C	C	142285	287710	0.472019	0.483873	0.466369	0.970286	N	ADD	455485	1.07554	0.00463173	1.06582	1.08535	15.7233	1.04732e-55	.	homoEuro_21912418_22135095
9	22048414	9:22048414:G:A	G	A	N	A	G	G	116755	232081	0.382927	0.397051	0.376195	0.960323	N	ADD	455485	1.09727	0.00477449	1.08705	1.10759	19.4423	3.38467e-84	.	homoEuro_21912418_22135095
9	22048525	9:22048525:G:A	G	A	N	A	G	G	606.411	1133.53	0.00190999	0.00206224	0.00183742	0.876581	N	ADD	455485	1.12107	0.0543857	1.00772	1.24717	2.10133	0.0356124	.	homoEuro_21912418_22135095
9	22048683	9:22048683:G:A	G	A	N	A	G	G	142371	287921	0.472345	0.484167	0.46671	0.970685	N	ADD	455485	1.07538	0.00463086	1.06566	1.08518	15.6928	1.69507e-55	.	homoEuro_21912418_22135095
9	22048718	9:22048718:G:A	G	A	N	A	G	G	2036.1	4019.67	0.0066476	0.00692423	0.00651574	0.973158	N	ADD	455485	1.06807	0.0280873	1.01086	1.12851	2.34452	0.0190515	.	homoEuro_21912418_22135095
9	22048859	9:22048859:T:C	T	C	N	C	T	T	142482	288123	0.472689	0.484543	0.467038	0.971988	N	ADD	455485	1.07548	0.00462761	1.06577	1.08528	15.7254	1.01267e-55	.	homoEuro_21912418_22135095
9	22049130	9:22049130:C:G	C	G	N	G	C	C	140606	284435	0.466581	0.478162	0.46106	0.951638	N	ADD	455485	1.07556	0.00468059	1.06574	1.08547	15.5619	1.32036e-54	.	homoEuro_21912418_22135095
9	22049456	9:22049456:T:C	T	C	N	C	T	T	6041.82	13018.3	0.0209229	0.0205466	0.0211022	0.732077	N	ADD	455485	0.964508	0.0186763	0.92984	1.00047	-1.93495	0.0529967	.	homoEuro_21912418_22135095
9	22049482	9:22049482:C:CTT	C	CTT	N	C	CTT	CTT	122622	269742	0.43071	0.417007	0.437242	0.954597	N	ADD	455485	0.917037	0.00472522	0.908584	0.92557	-18.3286	4.88905e-75	.	homoEuro_21912418_22135095
9	22049555	9:22049555:C:T	C	T	N	T	C	C	142296	287772	0.472099	0.483912	0.466469	0.970363	N	ADD	455485	1.07533	0.00463136	1.06561	1.08513	15.6815	2.02572e-55	.	homoEuro_21912418_22135095
9	22049656	9:22049656:G:A	G	A	N	A	G	G	145294	293916	0.482134	0.494107	0.476427	1.00322	N	ADD	455485	1.07381	0.00455205	1.06427	1.08344	15.6447	3.61193e-55	.	homoEuro_21912418_22135095
9	22049845	9:22049845:A:G	A	G	N	G	A	A	2036.1	4019.67	0.0066476	0.00692423	0.00651574	0.973158	N	ADD	455485	1.06807	0.0280873	1.01086	1.12851	2.34452	0.0190515	.	homoEuro_21912418_22135095
9	22049891	9:22049891:TA:T	TA	T	N	T	TA	TA	141642	286470	0.469952	0.481687	0.464358	0.958852	N	ADD	455485	1.07583	0.00466043	1.06604	1.0857	15.6827	1.98749e-55	.	homoEuro_21912418_22135095
9	22050612	9:22050612:G:A	G	A	N	A	G	G	472.698	1064.83	0.00168779	0.00160752	0.00172605	0.675634	N	ADD	455485	0.92422	0.0685369	0.808047	1.0571	-1.14982	0.250217	.	homoEuro_21912418_22135095
9	22050613	9:22050613:A:G	A	G	N	G	A	A	143214	289618	0.475133	0.487034	0.469461	0.970763	N	ADD	455485	1.07598	0.00463044	1.06626	1.08579	15.8149	2.45422e-56	.	homoEuro_21912418_22135095
9	22050668	9:22050668:G:T	G	T	N	T	G	G	386.691	811.806	0.00131563	0.00131503	0.00131591	0.410849	N	ADD	455485	0.993918	0.0977269	0.820664	1.20375	-0.0624268	0.950223	.	homoEuro_21912418_22135095
9	22050898	9:22050898:A:G	A	G	N	A	G	G	93801.6	207421	0.330661	0.318995	0.336222	0.951252	N	ADD	455485	0.920834	0.00499244	0.911867	0.929888	-16.5202	2.62685e-61	.	homoEuro_21912418_22135095
9	22051295	9:22051295:A:G	A	G	N	G	A	A	22892	46715.3	0.07641	0.0778495	0.0757239	0.918476	N	ADD	455485	1.02873	0.0088831	1.01097	1.0468	3.18848	0.00143024	.	homoEuro_21912418_22135095
9	22051670	9:22051670:G:C	G	C	N	G	C	C	121557	267631	0.427223	0.413382	0.433821	0.966683	N	ADD	455485	0.917219	0.00470059	0.908808	0.925709	-18.3825	1.81346e-75	.	homoEuro_21912418_22135095
9	22051780	9:22051780:T:C	T	C	N	C	T	T	341.424	797.993	0.00125077	0.00116109	0.00129352	0.55357	N	ADD	455485	0.825707	0.0890628	0.693451	0.983188	-2.15034	0.0315284	.	homoEuro_21912418_22135095
9	22052068	9:22052068:A:G	A	G	N	G	A	A	25431.8	55493.3	0.0888339	0.0864868	0.0899527	0.945631	N	ADD	455485	0.954582	0.00826559	0.939242	0.970173	-5.62349	1.87133e-08	.	homoEuro_21912418_22135095
9	22052232	9:22052232:G:A	G	A	N	A	G	G	723.047	1487.84	0.00242696	0.00245889	0.00241174	0.779388	N	ADD	455485	1.0353	0.052049	0.934891	1.14649	0.666459	0.505118	.	homoEuro_21912418_22135095
9	22052734	9:22052734:T:C	T	C	N	T	C	C	120029	264280	0.421868	0.408187	0.428389	0.951126	N	ADD	455485	0.916747	0.00474731	0.908256	0.925316	-18.3102	6.86515e-75	.	homoEuro_21912418_22135095
9	22052810	9:22052810:G:C	G	C	N	C	G	G	143769	290760	0.476995	0.48892	0.471311	0.972692	N	ADD	455485	1.07611	0.00462613	1.0664	1.08591	15.8568	1.2609e-56	.	homoEuro_21912418_22135095
9	22053591	9:22053591:G:A	G	A	N	A	G	G	37088	72905.3	0.120743	0.126126	0.118177	0.640047	N	ADD	455485	1.12399	0.00863432	1.10513	1.14317	13.5372	9.42841e-42	.	homoEuro_21912418_22135095
9	22053687	9:22053687:A:G	A	G	N	G	A	A	146104	295472	0.484731	0.496859	0.47895	1.0027	N	ADD	455485	1.0749	0.0045538	1.06535	1.08454	15.8607	1.18617e-56	.	homoEuro_21912418_22135095
9	22053709	9:22053709:A:G	A	G	N	G	A	A	143595	290415	0.476427	0.48833	0.470754	0.970822	N	ADD	455485	1.07612	0.00463091	1.0664	1.08593	15.8421	1.59454e-56	.	homoEuro_21912418_22135095
9	22053763	9:22053763:G:A	G	A	N	A	G	G	1121.04	2229.56	0.00367806	0.00381236	0.00361405	0.985515	N	ADD	455485	1.07187	0.0375138	0.995889	1.15365	1.85015	0.0642913	.	homoEuro_21912418_22135095
9	22053895	9:22053895:G:A	G	A	N	A	G	G	26591.3	54276.1	0.0887706	0.0904299	0.0879797	0.979634	N	ADD	455485	1.02752	0.00803399	1.01147	1.04383	3.37903	0.000727411	.	homoEuro_21912418_22135095
9	22053956	9:22053956:TA:T	TA	T	N	TA	T	T	123522	271766	0.43392	0.420065	0.440524	0.921847	N	ADD	455485	0.913976	0.00480281	0.905412	0.92262	-18.7289	2.87784e-78	.	homoEuro_21912418_22135095
9	22054015	9:22054015:C:A	C	A	N	A	C	C	604.565	1243.8	0.00202901	0.00205597	0.00201616	0.556264	N	ADD	455485	1.03255	0.0676951	0.904254	1.17906	0.473223	0.636054	.	homoEuro_21912418_22135095
9	22054040	9:22054040:C:T	C	T	N	C	T	T	121501	267528	0.427048	0.413192	0.433653	0.966532	N	ADD	455485	0.917081	0.00470113	0.908669	0.92557	-18.4126	1.04179e-75	.	homoEuro_21912418_22135095
9	22054164	9:22054164:A:G	A	G	N	G	A	A	26618.1	54328.5	0.0888577	0.0905213	0.0880647	0.980614	N	ADD	455485	1.02754	0.00802638	1.0115	1.04383	3.38483	0.000712227	.	homoEuro_21912418_22135095
9	22054283	9:22054283:G:A	G	A	N	A	G	G	1734.88	3350.94	0.00558287	0.00589988	0.00543177	0.581685	N	ADD	455485	1.15061	0.0392239	1.06547	1.24256	3.57676	0.000347878	.	homoEuro_21912418_22135095
9	22054356	9:22054356:G:A	G	A	N	A	G	G	26618.4	54328.9	0.0888584	0.0905221	0.0880653	0.980611	N	ADD	455485	1.02754	0.00802636	1.0115	1.04384	3.38513	0.000711434	.	homoEuro_21912418_22135095
9	22054690	9:22054690:T:C	T	C	N	C	T	T	143846	290924	0.477261	0.489184	0.471578	0.973565	N	ADD	455485	1.07601	0.00462405	1.0663	1.08581	15.843	1.57034e-56	.	homoEuro_21912418_22135095
9	22054821	9:22054821:G:A	G	A	N	A	G	G	26618.4	54328.9	0.0888584	0.0905221	0.0880653	0.980611	N	ADD	455485	1.02754	0.00802636	1.0115	1.04384	3.38513	0.000711434	.	homoEuro_21912418_22135095
9	22055048	9:22055048:A:G	A	G	N	G	A	A	143854	290936	0.477283	0.48921	0.471598	0.973479	N	ADD	455485	1.07605	0.00462426	1.06634	1.08584	15.8496	1.41547e-56	.	homoEuro_21912418_22135095
9	22055397	9:22055397:T:C	T	C	N	C	T	T	440.459	925.813	0.0014998	0.00149788	0.00150071	0.407592	N	ADD	455485	1.01868	0.0921557	0.850346	1.22034	0.200851	0.840815	.	homoEuro_21912418_22135095
9	22055950	9:22055950:T:G	T	G	N	G	T	T	2027.66	4012.48	0.00663045	0.00689554	0.00650409	0.966983	N	ADD	455485	1.06604	0.0282226	1.00867	1.12667	2.26596	0.0234539	.	homoEuro_21912418_22135095
9	22056213	9:22056213:A:G	A	G	N	A	G	G	141661	309528	0.495284	0.481752	0.501734	0.874945	N	ADD	455485	0.912174	0.00488696	0.903479	0.920953	-18.8102	6.23088e-79	.	homoEuro_21912418_22135095
9	22056215	9:22056215:A:G	A	G	N	G	A	A	374.279	813.602	0.00130397	0.00127282	0.00131882	0.574457	N	ADD	455485	0.963612	0.083781	0.817688	1.13558	-0.442421	0.658185	.	homoEuro_21912418_22135095
9	22056246	9:22056246:T:TC	T	TC	N	TC	T	T	27421.6	55954.7	0.0915247	0.0932535	0.0907007	0.975493	N	ADD	455485	1.0285	0.00794103	1.01262	1.04463	3.53887	0.000401847	.	homoEuro_21912418_22135095
9	22056295	9:22056295:T:C	T	C	N	T	C	C	121965	268655	0.428795	0.41477	0.435481	0.964794	N	ADD	455485	0.916218	0.00470326	0.907811	0.924703	-18.6043	2.96376e-77	.	homoEuro_21912418_22135095
9	22056302	9:22056302:C:T	C	T	N	T	C	C	7524.45	16650.4	0.0265375	0.0255887	0.0269898	0.843791	N	ADD	455485	0.929075	0.0155385	0.901206	0.957805	-4.73446	2.19642e-06	.	homoEuro_21912418_22135095
9	22056359	9:22056359:A:G	A	G	N	A	G	G	121985	268697	0.428864	0.414838	0.43555	0.964567	N	ADD	455485	0.916202	0.00470371	0.907794	0.924688	-18.6063	2.85766e-77	.	homoEuro_21912418_22135095
9	22056499	9:22056499:G:A	G	A	N	A	G	G	144551	291991	0.479206	0.491579	0.473307	0.955827	N	ADD	455485	1.07947	0.0046657	1.06964	1.08939	16.3898	2.26101e-60	.	homoEuro_21912418_22135095
9	22057090	9:22057090:A:G	A	G	N	G	A	A	2763.42	5500.89	0.009072	0.00939768	0.00891676	0.789093	N	ADD	455485	1.05129	0.0267114	0.99767	1.1078	1.87264	0.0611185	.	homoEuro_21912418_22135095
9	22057164	9:22057164:AT:A	AT	A	N	A	AT	AT	407.665	789.983	0.0013147	0.00138636	0.00128054	0.425526	N	ADD	455485	1.16752	0.0939086	0.971243	1.40345	1.64925	0.0990967	.	homoEuro_21912418_22135095
9	22057530	9:22057530:A:C	A	C	N	C	A	A	23985.2	49082.5	0.0802087	0.0815674	0.0795611	0.957714	N	ADD	455485	1.02639	0.00851156	1.00941	1.04366	3.06063	0.00220872	.	homoEuro_21912418_22135095
9	22057741	9:22057741:G:T	G	T	N	T	G	G	2122.64	4232.2	0.00697591	0.00721854	0.00686026	0.75347	N	ADD	455485	1.08089	0.0312104	1.01675	1.14907	2.49227	0.0126929	.	homoEuro_21912418_22135095
9	22058334	9:22058334:T:C	T	C	N	C	T	T	881.369	1997.13	0.00315982	0.0029973	0.00323728	0.502004	N	ADD	455485	0.879124	0.0583761	0.784079	0.985689	-2.20689	0.0273216	.	homoEuro_21912418_22135095
9	22058819	9:22058819:C:T	C	T	N	T	C	C	2123.37	4223.01	0.00696662	0.00722101	0.00684536	0.743803	N	ADD	455485	1.08628	0.0314187	1.02141	1.15528	2.63407	0.00843676	.	homoEuro_21912418_22135095
9	22058841	9:22058841:AAT:A	AAT	A	N	A	AAT	AAT	1707.6	3296.06	0.00549267	0.0058071	0.0053428	0.6731	N	ADD	455485	1.11817	0.0368295	1.0403	1.20187	3.03265	0.00242418	.	homoEuro_21912418_22135095
9	22058911	9:22058911:C:T	C	T	N	T	C	C	676.215	1488.32	0.00237607	0.00229963	0.00241251	0.476391	N	ADD	455485	0.8892	0.068588	0.777351	1.01714	-1.71215	0.0868697	.	homoEuro_21912418_22135095
9	22059061	9:22059061:T:A	T	A	N	A	T	T	25890.3	53702.4	0.0873714	0.0880461	0.0870498	0.972614	N	ADD	455485	1.01028	0.00814065	0.994293	1.02653	1.2569	0.208789	.	homoEuro_21912418_22135095
9	22059460	9:22059460:G:A	G	A	N	A	G	G	1552.03	2919.95	0.00490903	0.00527805	0.00473313	0.843743	N	ADD	455485	1.15269	0.0347602	1.07677	1.23395	4.08786	4.35376e-05	.	homoEuro_21912418_22135095
9	22059902	9:22059902:A:G	A	G	N	G	A	A	582.132	1300.62	0.00206676	0.00197968	0.00210826	0.600789	N	ADD	455485	0.923508	0.0656855	0.811949	1.05039	-1.21147	0.225714	.	homoEuro_21912418_22135095
9	22059905	9:22059905:T:C	T	C	N	T	C	C	87187.3	193437	0.30805	0.296501	0.313555	0.924048	N	ADD	455485	0.917685	0.00516703	0.908438	0.927026	-16.6248	4.60624e-62	.	homoEuro_21912418_22135095
9	22060136	9:22060136:A:G	A	G	N	A	G	G	88284.2	195627	0.311658	0.300231	0.317105	0.904646	N	ADD	455485	0.91714	0.00520475	0.907831	0.926543	-16.6186	5.1149e-62	.	homoEuro_21912418_22135095
9	22060373	9:22060373:T:C	T	C	N	C	T	T	342.667	799.539	0.00125384	0.00116532	0.00129603	0.554832	N	ADD	455485	0.828313	0.0887928	0.696007	0.985768	-2.12139	0.0338887	.	homoEuro_21912418_22135095
9	22060833	9:22060833:G:A	G	A	N	A	G	G	47824.6	101995	0.164462	0.162639	0.16533	0.981476	N	ADD	455485	0.978625	0.00619968	0.966805	0.990589	-3.4852	0.000491767	.	homoEuro_21912418_22135095
9	22060935	9:22060935:A:G	A	G	N	A	G	G	114307	253274	0.403505	0.388727	0.410549	0.956149	N	ADD	455485	0.910135	0.00477188	0.901663	0.918687	-19.7327	1.12971e-86	.	homoEuro_21912418_22135095
9	22061562	9:22061562:C:A	C	A	N	C	A	A	115093	254965	0.406224	0.3914	0.413289	0.954693	N	ADD	455485	0.910057	0.00476896	0.901591	0.918604	-19.7627	6.23551e-87	.	homoEuro_21912418_22135095
9	22061614	9:22061614:A:G	A	G	N	A	G	G	114266	253177	0.403354	0.388589	0.410391	0.955827	N	ADD	455485	0.91019	0.00477295	0.901715	0.918745	-19.7156	1.58443e-86	.	homoEuro_21912418_22135095
9	22062012	9:22062012:A:C	A	C	N	C	A	A	11952.5	26744.4	0.0424787	0.0406472	0.0433517	0.988414	N	ADD	455485	0.933176	0.0114591	0.912451	0.954372	-6.03545	1.58517e-09	.	homoEuro_21912418_22135095
9	22062134	9:22062134:G:T	G	T	N	T	G	G	48354.6	103095	0.166251	0.164441	0.167114	0.994269	N	ADD	455485	0.979221	0.0061327	0.967522	0.991062	-3.4239	0.000617296	.	homoEuro_21912418_22135095
9	22062975	9:22062975:G:GACACACACAC	G	GACACACACAC	N	GACACACACAC	G	G	116220	235542	0.386139	0.395232	0.381805	0.674823	N	ADD	455485	1.08569	0.00569191	1.07365	1.09787	14.4444	2.71896e-47	.	homoEuro_21912418_22135095
9	22063005	9:22063005:G:T	G	T	N	T	G	G	40039.8	85890.2	0.138237	0.136165	0.139225	0.688264	N	ADD	455485	0.960708	0.00796703	0.945823	0.975828	-5.03129	4.87178e-07	.	homoEuro_21912418_22135095
9	22063007	9:22063007:G:T	G	T	N	T	G	G	22137	47818.5	0.0767923	0.075282	0.0775122	0.697017	N	ADD	455485	0.950445	0.0102738	0.931498	0.969778	-4.947	7.53674e-07	.	homoEuro_21912418_22135095
9	22063009	9:22063009:G:T	G	T	N	T	G	G	3627.01	7395.78	0.0121001	0.0123345	0.0119883	0.531678	N	ADD	455485	1.03946	0.0282741	0.983428	1.09869	1.36895	0.171015	.	homoEuro_21912418_22135095
9	22063019	9:22063019:G:C	G	C	N	C	G	G	504.509	1133.35	0.00179793	0.0017157	0.00183712	0.617975	N	ADD	455485	0.916335	0.0694863	0.799664	1.05003	-1.25741	0.208605	.	homoEuro_21912418_22135095
9	22063107	9:22063107:G:A	G	A	N	A	G	G	2687.83	5584.69	0.009081	0.0091406	0.0090526	0.701088	N	ADD	455485	1.00299	0.0285364	0.948428	1.06068	0.104478	0.91679	.	homoEuro_21912418_22135095
9	22063338	9:22063338:A:G	A	G	N	G	A	A	537.669	1213.06	0.00192183	0.00182847	0.00196633	0.618891	N	ADD	455485	0.90809	0.0672423	0.795962	1.03601	-1.4338	0.15163	.	homoEuro_21912418_22135095
9	22063776	9:22063776:A:T	A	T	N	T	A	A	467.104	1077.15	0.00169518	0.0015885	0.00174603	0.595672	N	ADD	455485	0.874427	0.0734245	0.757224	1.00977	-1.82755	0.0676169	.	homoEuro_21912418_22135095
9	22063903	9:22063903:G:A	G	A	N	A	G	G	1422.32	2908.68	0.00475428	0.00483694	0.00471488	0.435258	N	ADD	455485	1.02898	0.0497032	0.933472	1.13427	0.574861	0.565385	.	homoEuro_21912418_22135095
9	22064245	9:22064245:A:G	A	G	N	G	A	A	467.692	1030.46	0.00164456	0.0015905	0.00167034	0.488705	N	ADD	455485	0.942478	0.0818023	0.802862	1.10637	-0.724223	0.468929	.	homoEuro_21912418_22135095
9	22064307	9:22064307:G:T	G	T	N	T	G	G	853.647	1885.09	0.00300639	0.00290303	0.00305566	0.849741	N	ADD	455485	0.93824	0.0454565	0.858265	1.02567	-1.40243	0.160786	.	homoEuro_21912418_22135095
9	22064391	9:22064391:G:A	G	A	N	G	A	A	115266	255230	0.406706	0.39199	0.41372	0.943797	N	ADD	455485	0.909582	0.00479681	0.901071	0.918174	-19.7569	6.99594e-87	.	homoEuro_21912418_22135095
9	22064465	9:22064465:A:G	A	G	N	A	G	G	89782.9	199033	0.317043	0.305328	0.322626	0.929195	N	ADD	455485	0.918113	0.00511051	0.908962	0.927355	-16.7175	9.76945e-63	.	homoEuro_21912418_22135095
9	22064562	9:22064562:G:A	G	A	N	A	G	G	5004.93	11020.8	0.0175919	0.0170204	0.0178643	0.885503	N	ADD	455485	0.947337	0.0185281	0.913552	0.982371	-2.91993	0.00350111	.	homoEuro_21912418_22135095
9	22064607	9:22064607:G:A	G	A	N	A	G	G	385.048	823.594	0.00132676	0.00130945	0.00133502	0.563556	N	ADD	455485	0.968537	0.0834467	0.822406	1.14063	-0.383101	0.701645	.	homoEuro_21912418_22135095
9	22064953	9:22064953:C:T	C	T	N	T	C	C	2804.5	6090.5	0.00976431	0.00953735	0.0098725	0.920691	N	ADD	455485	0.96715	0.0242246	0.922304	1.01418	-1.37882	0.167949	.	homoEuro_21912418_22135095
9	22065002	9:22065002:C:G	C	G	N	G	C	C	128087	253722	0.419124	0.435591	0.411275	0.949897	N	ADD	455485	1.1103	0.00473369	1.10004	1.12065	22.1028	2.97172e-108	.	homoEuro_21912418_22135095
9	22065620	9:22065620:A:G	A	G	N	G	A	A	4161.22	8176.82	0.0135438	0.0141512	0.0132543	0.52617	N	ADD	455485	1.14095	0.0267281	1.08272	1.20232	4.93353	8.07546e-07	.	homoEuro_21912418_22135095
9	22065644	9:22065644:A:AT	A	AT	N	AT	A	A	6189.71	11988.3	0.0199545	0.0210496	0.0194326	0.561098	N	ADD	455485	1.15619	0.021336	1.10884	1.20556	6.80208	1.0312e-11	.	homoEuro_21912418_22135095
9	22065657	9:22065657:G:C	G	C	N	G	C	C	115776	256408	0.408558	0.393722	0.415629	0.945506	N	ADD	455485	0.909363	0.00478795	0.900869	0.917937	-19.8438	1.24781e-87	.	homoEuro_21912418_22135095
9	22066211	9:22066211:ATT:A	ATT	A	N	ATT	A	A	118210	261357	0.416663	0.402003	0.423651	0.920385	N	ADD	455485	0.908527	0.00483788	0.899953	0.917183	-19.829	1.6734e-87	.	homoEuro_21912418_22135095
9	22066232	9:22066232:A:G	A	G	N	G	A	A	818.693	1772.39	0.00284432	0.00278416	0.00287299	0.734864	N	ADD	455485	0.942688	0.0500375	0.854626	1.03982	-1.17952	0.238192	.	homoEuro_21912418_22135095
9	22066363	9:22066363:T:A	T	A	N	T	A	A	115794	256437	0.40861	0.393786	0.415675	0.945545	N	ADD	455485	0.909434	0.00478776	0.90094	0.918009	-19.8282	1.70097e-87	.	homoEuro_21912418_22135095
9	22066572	9:22066572:G:A	G	A	N	A	G	G	21863.6	48127.5	0.0768314	0.0743522	0.0780131	0.971625	N	ADD	455485	0.947649	0.00872158	0.931588	0.963987	-6.16529	7.03531e-10	.	homoEuro_21912418_22135095
9	22066664	9:22066664:A:C	A	C	N	C	A	A	587.406	1351.59	0.0021285	0.00199761	0.00219089	0.784048	N	ADD	455485	0.88202	0.056762	0.789155	0.985812	-2.21171	0.026987	.	homoEuro_21912418_22135095
9	22066984	9:22066984:G:A	G	A	N	A	G	G	287.968	680.942	0.0010636	0.000979304	0.00110378	0.592547	N	ADD	455485	0.812423	0.0934364	0.676471	0.975698	-2.22327	0.0261977	.	homoEuro_21912418_22135095
9	22067004	9:22067004:G:A	G	A	N	G	A	A	115938	256754	0.409116	0.394276	0.416189	0.946515	N	ADD	455485	0.909476	0.00478431	0.900987	0.918044	-19.8329	1.54735e-87	.	homoEuro_21912418_22135095
9	22067219	9:22067219:C:T	C	T	N	T	C	C	3679.43	7508.86	0.0122817	0.0125128	0.0121716	0.669624	N	ADD	455485	1.03508	0.025057	0.985476	1.08718	1.37607	0.1688	.	homoEuro_21912418_22135095
9	22067276	9:22067276:T:A	T	A	N	T	A	A	115918	256714	0.40905	0.394207	0.416125	0.946509	N	ADD	455485	0.909448	0.00478453	0.90096	0.918017	-19.8383	1.38951e-87	.	homoEuro_21912418_22135095
9	22067496	9:22067496:G:T	G	T	N	T	G	G	767.135	1787.58	0.00280438	0.00260882	0.0028976	0.56228	N	ADD	455485	0.820558	0.0588665	0.731143	0.920909	-3.35964	0.00078045	.	homoEuro_21912418_22135095
9	22067524	9:22067524:AACAC:A	AACAC	A	N	A	AACAC	AACAC	25081.7	55358.8	0.088302	0.0852961	0.0897348	0.956756	N	ADD	455485	0.944556	0.00825265	0.9294	0.959958	-6.91181	4.78515e-12	.	homoEuro_21912418_22135095
9	22067542	9:22067542:C:T	C	T	N	C	T	T	115974	256822	0.409231	0.394398	0.4163	0.946361	N	ADD	455485	0.909598	0.00478441	0.901108	0.918167	-19.8045	2.72121e-87	.	homoEuro_21912418_22135095
9	22067554	9:22067554:C:T	C	T	N	C	T	T	115999	256884	0.409325	0.394483	0.4164	0.94586	N	ADD	455485	0.909441	0.00478565	0.900951	0.918012	-19.8353	1.47699e-87	.	homoEuro_21912418_22135095
9	22067593	9:22067593:A:G	A	G	N	G	A	A	128436	254454	0.42031	0.436778	0.412461	0.952	N	ADD	455485	1.11004	0.00472709	1.0998	1.12037	22.0838	4.52134e-108	.	homoEuro_21912418_22135095
9	22067801	9:22067801:C:G	C	G	N	G	C	C	1261.66	2869.77	0.0045352	0.00429059	0.0046518	0.428981	N	ADD	455485	0.857883	0.053034	0.773189	0.951855	-2.89036	0.00384795	.	homoEuro_21912418_22135095
9	22067830	9:22067830:G:A	G	A	N	G	A	A	115887	256650	0.408945	0.3941	0.41602	0.946845	N	ADD	455485	0.909463	0.00478389	0.900976	0.918031	-19.8376	1.41109e-87	.	homoEuro_21912418_22135095
9	22067910	9:22067910:C:T	C	T	N	T	C	C	5616.19	11926.3	0.0192569	0.0190992	0.0193321	0.843331	N	ADD	455485	0.980056	0.018033	0.946022	1.01531	-1.11714	0.263936	.	homoEuro_21912418_22135095
9	22068074	9:22068074:G:A	G	A	N	A	G	G	2334.98	4667.97	0.00768735	0.00794066	0.00756662	0.739033	N	ADD	455485	1.0688	0.0300259	1.00772	1.13359	2.21611	0.0266842	.	homoEuro_21912418_22135095
9	22068520	9:22068520:C:T	C	T	N	T	C	C	650.96	1193.49	0.00202471	0.00221374	0.00193461	0.479897	N	ADD	455485	1.33424	0.0709919	1.16093	1.53342	4.06188	4.86783e-05	.	homoEuro_21912418_22135095
9	22068646	9:22068646:A:G	A	G	N	G	A	A	460.422	1068.89	0.00167878	0.00156577	0.00173264	0.592185	N	ADD	455485	0.862781	0.074117	0.746126	0.997675	-1.99137	0.04644	.	homoEuro_21912418_22135095
9	22068652	9:22068652:G:A	G	A	N	G	A	A	112035	248938	0.396252	0.381002	0.403521	1.00029	N	ADD	455485	0.911167	0.00467891	0.90285	0.919562	-19.8826	5.75788e-88	.	homoEuro_21912418_22135095
9	22068731	9:22068731:T:C	T	C	N	C	T	T	1656.2	3335.47	0.00547951	0.0056323	0.00540669	0.709238	N	ADD	455485	1.06937	0.0363564	0.995819	1.14835	1.84472	0.0650782	.	homoEuro_21912418_22135095
9	22068841	9:22068841:C:T	C	T	N	T	C	C	656.697	1469.56	0.00233406	0.00223325	0.0023821	0.505983	N	ADD	455485	0.891228	0.0673735	0.780981	1.01704	-1.70921	0.0874129	.	homoEuro_21912418_22135095
9	22068931	9:22068931:G:C	G	C	N	C	G	G	1081.69	2159.07	0.00355749	0.00367854	0.00349979	0.499882	N	ADD	455485	1.09353	0.0532923	0.985068	1.21392	1.67767	0.0934123	.	homoEuro_21912418_22135095
9	22069119	9:22069119:TG:T	TG	T	N	T	TG	TG	865.958	1861.89	0.00299444	0.00294489	0.00301806	0.597822	N	ADD	455485	0.949285	0.0539292	0.854067	1.05512	-0.965081	0.334504	.	homoEuro_21912418_22135095
9	22069144	9:22069144:G:A	G	A	N	A	G	G	21980.4	48364.5	0.0772198	0.0747494	0.0783973	0.967731	N	ADD	455485	0.947782	0.00871866	0.931723	0.964117	-6.15131	7.6844e-10	.	homoEuro_21912418_22135095
9	22069354	9:22069354:A:AT	A	AT	N	A	AT	AT	116856	258462	0.411998	0.397396	0.418959	0.92708	N	ADD	455485	0.909083	0.00482983	0.900518	0.917729	-19.7356	1.06773e-86	.	homoEuro_21912418_22135095
9	22069781	9:22069781:C:T	C	T	N	T	C	C	458.308	1038.8	0.00164343	0.00155859	0.00168387	0.535977	N	ADD	455485	0.88512	0.0782762	0.75923	1.03188	-1.55899	0.118998	.	homoEuro_21912418_22135095
9	22070094	9:22070094:A:C	A	C	N	C	A	A	286.688	664.399	0.00104404	0.000974949	0.00107697	0.413902	N	ADD	455485	0.824997	0.113315	0.66069	1.03016	-1.69771	0.0895634	.	homoEuro_21912418_22135095
9	22070683	9:22070683:A:T	A	T	N	T	A	A	381.782	781.977	0.00127749	0.00129834	0.00126756	0.826929	N	ADD	455485	1.01778	0.0694665	0.88823	1.16623	0.253754	0.799686	.	homoEuro_21912418_22135095
9	22071284	9:22071284:CTTTTTTTTTT:C	CTTTTTTTTTT	C	N	CTTTTTTTTTT	C	C	126098	277348	0.442875	0.428825	0.449572	0.835547	N	ADD	455485	0.904934	0.00503639	0.896046	0.913911	-19.8342	1.50792e-87	.	homoEuro_21912418_22135095
9	22071750	9:22071750:C:T	C	T	N	C	T	T	117591	260044	0.414542	0.399895	0.421523	0.940798	N	ADD	455485	0.910281	0.00478747	0.90178	0.918863	-19.6349	7.77778e-86	.	homoEuro_21912418_22135095
9	22071751	9:22071751:G:A	G	A	N	G	A	A	118261	261507	0.416883	0.402175	0.423894	0.94061	N	ADD	455485	0.910208	0.00478279	0.901716	0.918781	-19.6709	3.82835e-86	.	homoEuro_21912418_22135095
9	22071795	9:22071795:A:C	A	C	N	C	A	A	1927.76	3888.39	0.00638457	0.0065558	0.00630295	0.817738	N	ADD	455485	1.0526	0.031362	0.989844	1.11933	1.63448	0.102158	.	homoEuro_21912418_22135095
9	22072031	9:22072031:G:A	G	A	N	A	G	G	381.881	782.738	0.00127844	0.00129868	0.00126879	0.826453	N	ADD	455485	1.01687	0.0694696	0.887427	1.16519	0.240814	0.809699	.	homoEuro_21912418_22135095
9	22072049	9:22072049:T:C	T	C	N	C	T	T	344.908	803.476	0.00126062	0.00117294	0.00130241	0.554038	N	ADD	455485	0.830589	0.08858	0.698211	0.988065	-2.09551	0.036126	.	homoEuro_21912418_22135095
9	22072111	9:22072111:T:C	T	C	N	C	T	T	1900.81	3832.45	0.00629358	0.00646417	0.00621227	0.799567	N	ADD	455485	1.05513	0.0319387	0.991103	1.12329	1.68015	0.0929276	.	homoEuro_21912418_22135095
9	22072121	9:22072121:A:T	A	T	N	T	A	A	1599.93	3028.45	0.00508072	0.00544094	0.00490902	0.596484	N	ADD	455485	1.17213	0.040613	1.08244	1.26924	3.91056	9.20835e-05	.	homoEuro_21912418_22135095
9	22072264	9:22072264:A:G	A	G	N	G	A	A	149804	297442	0.490956	0.509443	0.482144	0.937592	N	ADD	455485	1.12356	0.00472422	1.11321	1.13401	24.6608	2.81734e-134	.	homoEuro_21912418_22135095
9	22072301	9:22072301:G:C	G	C	N	C	G	G	149862	297548	0.491137	0.509643	0.482316	0.936745	N	ADD	455485	1.12377	0.00472653	1.11341	1.13423	24.6885	1.42193e-134	.	homoEuro_21912418_22135095
9	22072638	9:22072638:G:A	G	A	N	A	G	G	146976	291692	0.481539	0.499826	0.472823	0.930915	N	ADD	455485	1.12278	0.00473965	1.1124	1.13326	24.4344	7.37832e-132	.	homoEuro_21912418_22135095
9	22072719	9:22072719:A:G	A	G	N	G	A	A	129819	257105	0.424738	0.441479	0.416758	0.931839	N	ADD	455485	1.11427	0.00477212	1.10389	1.12474	22.6728	8.3185e-114	.	homoEuro_21912418_22135095
9	22073148	9:22073148:G:A	G	A	N	A	G	G	1187.38	2354.69	0.00388824	0.00403796	0.00381687	0.93782	N	ADD	455485	1.08077	0.0373756	1.00443	1.16291	2.07813	0.0376978	.	homoEuro_21912418_22135095
9	22073334	9:22073334:T:A	T	A	N	A	T	T	2221.95	4590.15	0.00747786	0.00755627	0.00744049	0.746885	N	ADD	455485	1.02582	0.0304837	0.966323	1.08897	0.836178	0.403055	.	homoEuro_21912418_22135095
9	22073866	9:22073866:A:ATT	A	ATT	N	ATT	A	A	2708.72	5606.26	0.00912761	0.00921163	0.00908756	0.714232	N	ADD	455485	1.03462	0.0282487	0.978895	1.09352	1.20484	0.228264	.	homoEuro_21912418_22135095
9	22073996	9:22073996:T:G	T	G	N	T	G	G	25094	55272.9	0.0882212	0.0853379	0.0895955	0.652313	N	ADD	455485	0.925427	0.0100266	0.907419	0.943793	-7.7294	1.08055e-14	.	homoEuro_21912418_22135095
9	22074359	9:22074359:A:G	A	G	N	G	A	A	1646.07	3189.38	0.00530802	0.00559786	0.00516987	0.609423	N	ADD	455485	1.13511	0.0393306	1.0509	1.22607	3.22216	0.00127229	.	homoEuro_21912418_22135095
9	22074793	9:22074793:T:C	T	C	N	C	T	T	2910.87	6020.19	0.00980391	0.00989911	0.00975853	0.669653	N	ADD	455485	1.02939	0.0281602	0.974112	1.0878	1.02852	0.303703	.	homoEuro_21912418_22135095
9	22075459	9:22075459:T:G	T	G	N	G	T	T	2993.69	6194.48	0.0100861	0.0101808	0.010041	0.654725	N	ADD	455485	1.02967	0.0280981	0.974494	1.08796	1.04044	0.298137	.	homoEuro_21912418_22135095
9	22075473	9:22075473:G:A	G	A	N	A	G	G	3424.4	7949.34	0.0124853	0.0116455	0.0128856	0.65025	N	ADD	455485	0.858624	0.0259551	0.816037	0.903433	-5.8726	4.29008e-09	.	homoEuro_21912418_22135095
9	22075646	9:22075646:G:A	G	A	N	A	G	G	1567.15	3105.9	0.00512975	0.00532948	0.00503455	0.745919	N	ADD	455485	1.07236	0.0364547	0.998417	1.15179	1.91651	0.0553006	.	homoEuro_21912418_22135095
9	22076071	9:22076071:T:C	T	C	N	C	T	T	143846	284810	0.470549	0.489183	0.461668	0.922038	N	ADD	455485	1.12689	0.00476213	1.11642	1.13746	25.0858	7.11036e-139	.	homoEuro_21912418_22135095
9	22076171	9:22076171:A:G	A	G	N	G	A	A	1924.99	4347.26	0.00688525	0.00654639	0.00704676	0.495435	N	ADD	455485	0.872536	0.039868	0.806952	0.94345	-3.42008	0.00062603	.	homoEuro_21912418_22135095
9	22076296	9:22076296:A:G	A	G	N	G	A	A	804.336	1801.12	0.00286009	0.00273533	0.00291956	0.585887	N	ADD	455485	0.914815	0.0566446	0.818685	1.02223	-1.5718	0.115998	.	homoEuro_21912418_22135095
9	22076334	9:22076334:G:T	G	T	N	T	G	G	2555.1	5334.11	0.00866022	0.00868922	0.00864641	0.731758	N	ADD	455485	1.01533	0.0287126	0.959774	1.07411	0.530025	0.596095	.	homoEuro_21912418_22135095
9	22076670	9:22076670:G:A	G	A	N	A	G	G	2555.93	5335.54	0.0086627	0.00869203	0.00864873	0.731571	N	ADD	455485	1.01542	0.0287118	0.959854	1.0742	0.532876	0.594119	.	homoEuro_21912418_22135095
9	22076795	9:22076795:A:G	A	G	N	G	A	A	151734	300810	0.496771	0.516006	0.487603	0.948561	N	ADD	455485	1.12744	0.00469706	1.11711	1.13787	25.5368	7.69302e-144	.	homoEuro_21912418_22135095
9	22076944	9:22076944:A:G	A	G	N	G	A	A	2557.89	5339.01	0.00866867	0.00869871	0.00865435	0.731476	N	ADD	455485	1.01559	0.0287032	0.960033	1.07436	0.538953	0.58992	.	homoEuro_21912418_22135095
9	22077085	9:22077085:A:C	A	C	N	C	A	A	151376	300015	0.495506	0.514791	0.486314	0.95166	N	ADD	455485	1.12732	0.0046894	1.11701	1.13773	25.5564	4.6616e-144	.	homoEuro_21912418_22135095
9	22077260	9:22077260:ATTTAAAGTATTT:A	ATTTAAAGTATTT	A	N	A	ATTTAAAGTATTT	ATTTAAAGTATTT	2487.37	5146.64	0.00838008	0.00845888	0.00834252	0.729047	N	ADD	455485	1.03153	0.0291828	0.974185	1.09225	1.06376	0.287437	.	homoEuro_21912418_22135095
9	22077327	9:22077327:T:C	T	C	N	C	T	T	2607.79	5440.38	0.00883473	0.00886842	0.00881868	0.722644	N	ADD	455485	1.01599	0.0286054	0.960599	1.07458	0.554699	0.579101	.	homoEuro_21912418_22135095
9	22077543	9:22077543:C:T	C	T	N	C	T	T	90160.3	200152	0.318685	0.306611	0.32444	0.910969	N	ADD	455485	0.914305	0.00515624	0.905111	0.923591	-17.3754	1.26818e-67	.	homoEuro_21912418_22135095
9	22078061	9:22078061:A:G	A	G	N	G	A	A	679.614	1498.05	0.00239049	0.00231119	0.00242829	0.574066	N	ADD	455485	0.92519	0.0622395	0.818941	1.04522	-1.24931	0.211553	.	homoEuro_21912418_22135095
9	22078663	9:22078663:A:C	A	C	N	C	A	A	472	1033.69	0.00165284	0.00160515	0.00167558	0.486856	N	ADD	455485	0.952539	0.0815989	0.811756	1.11774	-0.595893	0.551247	.	homoEuro_21912418_22135095
9	22078742	9:22078742:C:T	C	T	N	T	C	C	1968.52	3832.55	0.00636801	0.0066944	0.00621243	0.459954	N	ADD	455485	1.17231	0.0414205	1.0809	1.27145	3.83816	0.000123961	.	homoEuro_21912418_22135095
9	22079020	9:22079020:G:C	G	C	N	C	G	G	2642.76	5517.17	0.00895741	0.00898735	0.00894314	0.726198	N	ADD	455485	1.01571	0.0283446	0.960823	1.07373	0.549975	0.582337	.	homoEuro_21912418_22135095
9	22079403	9:22079403:C:T	C	T	N	T	C	C	3424.4	7949.34	0.0124853	0.0116455	0.0128856	0.65025	N	ADD	455485	0.858624	0.0259551	0.816037	0.903433	-5.8726	4.29008e-09	.	homoEuro_21912418_22135095
9	22079435	9:22079435:C:T	C	T	N	T	C	C	2119.74	4329.17	0.00707917	0.00720867	0.00701745	0.774163	N	ADD	455485	1.04357	0.0306962	0.98264	1.10829	1.38945	0.164697	.	homoEuro_21912418_22135095
9	22079726	9:22079726:CTT:C	CTT	C	N	C	CTT	CTT	2186.52	4440.6	0.0072748	0.00743578	0.00719806	0.750975	N	ADD	455485	1.05461	0.0307173	0.99299	1.12005	1.73095	0.0834603	.	homoEuro_21912418_22135095
9	22080363	9:22080363:A:G	A	G	N	G	A	A	1916.58	3735.53	0.00620451	0.0065178	0.00605518	0.466703	N	ADD	455485	1.16689	0.0416731	1.07537	1.2662	3.70361	0.000212549	.	homoEuro_21912418_22135095
9	22080568	9:22080568:AT:A	AT	A	N	A	AT	AT	4368.89	8722.4	0.0143707	0.0148574	0.0141387	0.476695	N	ADD	455485	1.12705	0.0273092	1.06831	1.18902	4.37953	1.18936e-05	.	homoEuro_21912418_22135095
9	22081274	9:22081274:CT:C	CT	C	N	CT	C	C	129180	285738	0.455468	0.439308	0.463171	0.831205	N	ADD	455485	0.890401	0.00503872	0.881651	0.899238	-23.0382	1.93225e-117	.	homoEuro_21912418_22135095
9	22081397	9:22081397:G:T	G	T	N	T	G	G	149371	295753	0.488627	0.507972	0.479406	0.957587	N	ADD	455485	1.12703	0.00467243	1.11676	1.1374	25.5944	1.76011e-144	.	homoEuro_21912418_22135095
9	22081495	9:22081495:C:T	C	T	N	T	C	C	2047.63	4402.31	0.00708031	0.00696346	0.007136	0.773929	N	ADD	455485	0.968552	0.0309618	0.911524	1.02915	-1.03202	0.302064	.	homoEuro_21912418_22135095
9	22081605	9:22081605:A:G	A	G	N	G	A	A	1395.12	2761.5	0.00456285	0.00474443	0.00447631	0.703182	N	ADD	455485	1.08927	0.039839	1.00746	1.17774	2.14643	0.0318384	.	homoEuro_21912418_22135095
9	22081796	9:22081796:A:G	A	G	N	G	A	A	60026.8	132025	0.210821	0.204135	0.214007	0.838041	N	ADD	455485	0.930764	0.00612891	0.91965	0.942013	-11.7067	1.17827e-31	.	homoEuro_21912418_22135095
9	22081850	9:22081850:C:T	C	T	N	T	C	C	149385	295776	0.488667	0.508018	0.479443	0.957687	N	ADD	455485	1.12706	0.00467218	1.11679	1.13743	25.6012	1.47864e-144	.	homoEuro_21912418_22135095
9	22082340	9:22082340:G:A	G	A	N	A	G	G	1853.42	3803.95	0.00621027	0.006303	0.00616607	0.653584	N	ADD	455485	1.05177	0.0357225	0.980652	1.12805	1.41305	0.157642	.	homoEuro_21912418_22135095
9	22082375	9:22082375:A:C	A	C	N	C	A	A	34236.9	67086.7	0.111226	0.116431	0.108745	0.656886	N	ADD	455485	1.12776	0.00883647	1.1084	1.14746	13.6067	3.65447e-42	.	homoEuro_21912418_22135095
9	22082380	9:22082380:A:G	A	G	N	G	A	A	27332.4	60446.1	0.0963572	0.0929502	0.0979811	0.887719	N	ADD	455485	0.936169	0.00824456	0.921163	0.951419	-8.00039	1.2403e-15	.	homoEuro_21912418_22135095
9	22082443	9:22082443:C:G	C	G	N	G	C	C	550.141	1259.39	0.00198638	0.00187088	0.00204143	0.722967	N	ADD	455485	0.880262	0.0611414	0.780851	0.992328	-2.08592	0.0369857	.	homoEuro_21912418_22135095
9	22083017	9:22083017:A:C	A	C	N	C	A	A	420.711	966.042	0.00152228	0.00143073	0.00156592	0.594112	N	ADD	455485	0.875016	0.0777386	0.751355	1.01903	-1.71746	0.0858956	.	homoEuro_21912418_22135095
9	22083209	9:22083209:C:T	C	T	N	T	C	C	5252.3	10432.5	0.0172177	0.0178617	0.0169107	0.768698	N	ADD	455485	1.0587	0.0197135	1.01857	1.10041	2.89354	0.00380932	.	homoEuro_21912418_22135095
9	22083346	9:22083346:G:T	G	T	N	T	G	G	537.589	1021.62	0.0017116	0.0018282	0.00165602	0.520728	N	ADD	455485	1.21252	0.0742475	1.04831	1.40245	2.59535	0.00944951	.	homoEuro_21912418_22135095
9	22083400	9:22083400:A:T	A	T	N	T	A	A	9724.28	19460.6	0.0320371	0.0330697	0.0315449	0.523856	N	ADD	455485	1.10754	0.0176557	1.06987	1.14653	5.78494	7.25383e-09	.	homoEuro_21912418_22135095
9	22083404	9:22083404:C:T	C	T	N	C	T	T	116424	259164	0.412294	0.395928	0.420095	0.997337	N	ADD	455485	0.905116	0.00465531	0.896895	0.913412	-21.4147	9.7412e-102	.	homoEuro_21912418_22135095
9	22083928	9:22083928:C:G	C	G	N	G	C	C	1467.32	3492.3	0.00544433	0.00498997	0.0056609	0.442901	N	ADD	455485	0.763942	0.048108	0.695202	0.839479	-5.59706	2.18018e-08	.	homoEuro_21912418_22135095
9	22083994	9:22083994:C:A	C	A	N	A	C	C	13275.6	26428.5	0.0435844	0.0451468	0.0428397	0.797324	N	ADD	455485	1.06765	0.0123534	1.04211	1.09382	5.29921	1.16303e-07	.	homoEuro_21912418_22135095
9	22084184	9:22084184:A:G	A	G	N	G	A	A	560.029	1101.76	0.00182419	0.00190451	0.00178591	0.666117	N	ADD	455485	1.10935	0.0643637	0.977869	1.2585	1.61225	0.106907	.	homoEuro_21912418_22135095
9	22084310	9:22084310:C:T	C	T	N	T	C	C	148940	294764	0.487068	0.506505	0.477803	0.958969	N	ADD	455485	1.12732	0.00466778	1.11705	1.13768	25.6742	2.27286e-145	.	homoEuro_21912418_22135095
9	22084571	9:22084571:G:A	G	A	N	A	G	G	409.694	887.956	0.00142447	0.00139326	0.00143935	0.726019	N	ADD	455485	0.946955	0.0711083	0.823762	1.08857	-0.766494	0.443382	.	homoEuro_21912418_22135095
9	22085028	9:22085028:G:T	G	T	N	T	G	G	13079.3	26025.8	0.0429268	0.0444792	0.0421869	0.745091	N	ADD	455485	1.07415	0.0128681	1.0474	1.10159	5.5589	2.71485e-08	.	homoEuro_21912418_22135095
9	22085444	9:22085444:C:T	C	T	N	T	C	C	1316.81	2683.98	0.00439179	0.00447811	0.00435065	0.406799	N	ADD	455485	1.03843	0.0534417	0.93516	1.1531	0.705563	0.48046	.	homoEuro_21912418_22135095
9	22085524	9:22085524:C:T	C	T	N	T	C	C	7224.86	16589.5	0.0261418	0.0245699	0.0268911	0.747064	N	ADD	455485	0.883621	0.0167825	0.855029	0.91317	-7.37236	1.6764e-13	.	homoEuro_21912418_22135095
9	22085598	9:22085598:T:C	T	C	N	C	T	T	146455	289722	0.478805	0.498056	0.46963	0.955959	N	ADD	455485	1.1262	0.00467369	1.11593	1.13656	25.4285	1.21994e-142	.	homoEuro_21912418_22135095
9	22085719	9:22085719:CAAAA:C	CAAAA	C	N	CAAAA	C	C	133861	297353	0.473357	0.455225	0.481999	0.898279	N	ADD	455485	0.887939	0.00482804	0.879576	0.896381	-24.6171	8.29016e-134	.	homoEuro_21912418_22135095
9	22085741	9:22085741:T:A	T	A	N	A	T	T	749.64	1638.89	0.00262196	0.00254933	0.00265658	0.491669	N	ADD	455485	0.9193	0.0643888	0.810306	1.04295	-1.3068	0.191281	.	homoEuro_21912418_22135095
9	22086598	9:22086598:T:C	T	C	N	C	T	T	514.641	1206.85	0.00188974	0.00175016	0.00195627	0.487534	N	ADD	455485	0.806631	0.0774507	0.693025	0.938861	-2.77452	0.00552833	.	homoEuro_21912418_22135095
9	22086706	9:22086706:C:G	C	G	N	G	C	C	391.799	912.815	0.00143212	0.00133241	0.00147964	0.847206	N	ADD	455485	0.917143	0.0667693	0.804642	1.04537	-1.29538	0.195188	.	homoEuro_21912418_22135095
9	22086826	9:22086826:G:A	G	A	N	A	G	G	51069	112908	0.180002	0.173672	0.18302	0.895304	N	ADD	455485	0.930385	0.00630209	0.918964	0.941948	-11.4497	2.36071e-30	.	homoEuro_21912418_22135095
9	22086883	9:22086883:T:C	T	C	N	C	T	T	2096.67	4266.16	0.00698467	0.00713023	0.00691529	0.78421	N	ADD	455485	1.04753	0.0306871	0.986384	1.11247	1.51321	0.130226	.	homoEuro_21912418_22135095
9	22087473	9:22087473:T:C	T	C	N	T	C	C	85678	192074	0.304897	0.291368	0.311345	0.883047	N	ADD	455485	0.899651	0.00530877	0.890339	0.909061	-19.9196	2.75419e-88	.	homoEuro_21912418_22135095
9	22088041	9:22088041:A:C	A	C	N	C	A	A	288.539	671.952	0.00105436	0.000981244	0.00108921	0.635707	N	ADD	455485	0.864674	0.090533	0.724086	1.03256	-1.60608	0.108256	.	homoEuro_21912418_22135095
9	22088090	9:22088090:A:T	A	T	N	T	A	A	150448	296712	0.490862	0.511635	0.480961	0.973436	N	ADD	455485	1.13383	0.00462774	1.1236	1.14417	27.1418	3.16499e-162	.	homoEuro_21912418_22135095
9	22088094	9:22088094:A:G	A	G	N	G	A	A	150641	297080	0.491478	0.51229	0.481557	0.975331	N	ADD	455485	1.13386	0.0046234	1.12363	1.14418	27.1712	1.4219e-162	.	homoEuro_21912418_22135095
9	22088260	9:22088260:C:T	C	T	N	T	C	C	150256	296337	0.490239	0.51098	0.480352	0.974449	N	ADD	455485	1.13337	0.00462558	1.12315	1.1437	27.0667	2.43189e-161	.	homoEuro_21912418_22135095
9	22088418	9:22088418:G:T	G	T	N	T	G	G	1999.77	4340.82	0.00696026	0.0068007	0.00703632	0.546265	N	ADD	455485	0.945742	0.0372636	0.879131	1.0174	-1.49706	0.134377	.	homoEuro_21912418_22135095
9	22088513	9:22088513:C:T	C	T	N	T	C	C	1295.38	2596.61	0.00427236	0.00440525	0.00420902	0.4555	N	ADD	455485	1.08923	0.051001	0.985619	1.20374	1.67593	0.0937511	.	homoEuro_21912418_22135095
9	22089106	9:22089106:C:G	C	G	N	G	C	C	6202.07	14277.8	0.0224814	0.0210916	0.0231439	0.741056	N	ADD	455485	0.880998	0.0181552	0.8502	0.912912	-6.97872	2.9788e-12	.	homoEuro_21912418_22135095
9	22089830	9:22089830:T:A	T	A	N	A	T	T	342.435	746.155	0.00119498	0.00116453	0.00120949	0.446636	N	ADD	455485	0.884554	0.0993507	0.728042	1.07471	-1.23474	0.216928	.	homoEuro_21912418_22135095
9	22089913	9:22089913:T:C	T	C	N	C	T	T	2403.88	4728.18	0.00782908	0.00817496	0.00766422	0.770928	N	ADD	455485	1.08915	0.0290867	1.0288	1.15305	2.9361	0.00332364	.	homoEuro_21912418_22135095
9	22090266	9:22090266:C:G	C	G	N	G	C	C	2887.52	5826.83	0.00956601	0.00981969	0.00944509	0.750885	N	ADD	455485	1.05977	0.0268181	1.0055	1.11696	2.16459	0.0304192	.	homoEuro_21912418_22135095
9	22090301	9:22090301:C:A	C	A	N	A	C	C	139126	274913	0.454504	0.473132	0.445625	0.864031	N	ADD	455485	1.13524	0.00492772	1.12433	1.14625	25.7404	4.12467e-146	.	homoEuro_21912418_22135095
9	22090416	9:22090416:C:T	C	T	N	T	C	C	11447.8	25354.4	0.040399	0.038931	0.0410987	0.815651	N	ADD	455485	0.931468	0.0129043	0.908205	0.955327	-5.50151	3.76547e-08	.	homoEuro_21912418_22135095
9	22090521	9:22090521:G:A	G	A	N	A	G	G	151272	298873	0.494138	0.514437	0.484463	0.931332	N	ADD	455485	1.13714	0.00473677	1.12664	1.14775	27.1323	4.09218e-162	.	homoEuro_21912418_22135095
9	22090530	9:22090530:C:G	C	G	N	G	C	C	13214.9	26375.3	0.0434594	0.0449404	0.0427534	0.768911	N	ADD	455485	1.06733	0.0126011	1.04129	1.09402	5.17095	2.32904e-07	.	homoEuro_21912418_22135095
9	22090603	9:22090603:C:T	C	T	N	T	C	C	151237	298823	0.494045	0.514317	0.484383	0.931399	N	ADD	455485	1.13693	0.00473643	1.12642	1.14753	27.0944	1.14676e-161	.	homoEuro_21912418_22135095
9	22090619	9:22090619:T:C	T	C	N	C	T	T	1265.55	2486.69	0.00411894	0.00430379	0.00403084	0.592356	N	ADD	455485	1.11756	0.0453757	1.02246	1.2215	2.44941	0.0143092	.	homoEuro_21912418_22135095
9	22090683	9:22090683:T:C	T	C	N	C	T	T	545.749	1165.96	0.001879	0.00185595	0.00188998	0.458349	N	ADD	455485	0.966515	0.0780605	0.829399	1.1263	-0.436313	0.66261	.	homoEuro_21912418_22135095
9	22090935	9:22090935:C:T	C	T	N	C	T	T	140762	314469	0.499722	0.478696	0.509744	0.961267	N	ADD	455485	0.878769	0.00466414	0.870772	0.886839	-27.708	5.59975e-169	.	homoEuro_21912418_22135095
9	22090936	9:22090936:T:G	T	G	N	T	G	G	140733	314401	0.499615	0.478596	0.509633	0.961242	N	ADD	455485	0.878805	0.00466413	0.870808	0.886876	-27.699	7.17893e-169	.	homoEuro_21912418_22135095
9	22091069	9:22091069:C:T	C	T	N	T	C	C	152922	301680	0.499031	0.520046	0.489014	0.961934	N	ADD	455485	1.13768	0.00466118	1.12733	1.14812	27.6726	1.49315e-168	.	homoEuro_21912418_22135095
9	22091179	9:22091179:G:A	G	A	N	A	G	G	2807.85	5559.91	0.00918554	0.00954874	0.00901242	0.854735	N	ADD	455485	1.06916	0.0255476	1.01694	1.12406	2.61763	0.00885421	.	homoEuro_21912418_22135095
9	22091288	9:22091288:A:T	A	T	N	T	A	A	599.914	1144.61	0.00191502	0.00204015	0.00185537	0.744691	N	ADD	455485	1.13645	0.0591808	1.01199	1.27622	2.1613	0.0306724	.	homoEuro_21912418_22135095
9	22091369	9:22091369:A:G	A	G	N	G	A	A	7111.47	13883.8	0.0230472	0.0241842	0.0225052	0.58029	N	ADD	455485	1.13095	0.0195841	1.08837	1.17521	6.28375	3.30499e-10	.	homoEuro_21912418_22135095
9	22091673	9:22091673:T:G	T	G	N	G	T	T	2421.05	4758.09	0.00788076	0.00823335	0.0077127	0.769426	N	ADD	455485	1.09027	0.0290163	1.03	1.15407	2.97856	0.00289605	.	homoEuro_21912418_22135095
9	22091924	9:22091924:G:T	G	T	N	T	G	G	152830	301493	0.498725	0.519736	0.48871	0.960758	N	ADD	455485	1.1378	0.00466399	1.12744	1.14824	27.6787	1.25917e-168	.	homoEuro_21912418_22135095
9	22092097	9:22092097:G:A	G	A	N	A	G	G	3366.07	6789.04	0.0111476	0.0114471	0.0110048	0.78875	N	ADD	455485	1.0525	0.0242565	1.00363	1.10374	2.10937	0.0349127	.	homoEuro_21912418_22135095
9	22092249	9:22092249:C:T	C	T	N	T	C	C	3582.73	7823.51	0.012521	0.0121839	0.0126817	0.783675	N	ADD	455485	0.949233	0.0232506	0.906947	0.99349	-2.24085	0.0250355	.	homoEuro_21912418_22135095
9	22092257	9:22092257:G:A	G	A	N	G	A	A	140627	314095	0.499162	0.478237	0.509137	0.957327	N	ADD	455485	0.878902	0.00467257	0.87089	0.886988	-27.6255	5.49942e-168	.	homoEuro_21912418_22135095
9	22092422	9:22092422:G:C	G	C	N	C	G	G	6923.57	13529.6	0.0224521	0.0235452	0.021931	0.578051	N	ADD	455485	1.12954	0.019875	1.08639	1.17441	6.12885	8.85158e-10	.	homoEuro_21912418_22135095
9	22092443	9:22092443:A:G	A	G	N	G	A	A	340.36	640.702	0.00107694	0.00115747	0.00103856	0.704355	N	ADD	455485	1.19131	0.0810445	1.01634	1.3964	2.16	0.0307726	.	homoEuro_21912418_22135095
9	22092551	9:22092551:G:A	G	A	N	A	G	G	279.92	655.453	0.00102679	0.000951932	0.00106247	0.64957	N	ADD	455485	0.86007	0.0908356	0.719804	1.02767	-1.65949	0.0970161	.	homoEuro_21912418_22135095
9	22092651	9:22092651:G:T	G	T	N	T	G	G	2939.86	5807.92	0.00960271	0.00999768	0.00941445	0.864816	N	ADD	455485	1.07082	0.0248363	1.01994	1.12423	2.75491	0.00587075	.	homoEuro_21912418_22135095
9	22092883	9:22092883:C:G	C	G	N	G	C	C	409.41	869.431	0.00140382	0.0013923	0.00140932	0.421082	N	ADD	455485	1.0028	0.0944546	0.833324	1.20674	0.0295891	0.976395	.	homoEuro_21912418_22135095
9	22092924	9:22092924:A:G	A	G	N	G	A	A	150399	296517	0.490593	0.511466	0.480644	0.9775	N	ADD	455485	1.13376	0.00461769	1.12354	1.14406	27.1859	9.53493e-163	.	homoEuro_21912418_22135095
9	22093299	9:22093299:A:T	A	T	N	T	A	A	150554	296463	0.490705	0.511995	0.480556	0.951732	N	ADD	455485	1.14177	0.00468627	1.13133	1.1523	28.2909	4.47645e-176	.	homoEuro_21912418_22135095
9	22093336	9:22093336:C:T	C	T	N	T	C	C	7766.41	15155.6	0.0251622	0.0264115	0.0245667	0.555571	N	ADD	455485	1.14004	0.0191666	1.09801	1.18368	6.83819	8.01988e-12	.	homoEuro_21912418_22135095
9	22093462	9:22093462:T:G	T	G	N	G	T	T	8966.5	19868.1	0.0316526	0.0304927	0.0322055	0.835268	N	ADD	455485	0.933402	0.0143483	0.907518	0.960024	-4.80332	1.56055e-06	.	homoEuro_21912418_22135095
9	22093824	9:22093824:G:C	G	C	N	C	G	G	558.158	1148.51	0.00187346	0.00189815	0.0018617	0.438791	N	ADD	455485	1.10932	0.0795538	0.949161	1.2965	1.30409	0.192201	.	homoEuro_21912418_22135095
9	22094281	9:22094281:G:A	G	A	N	A	G	G	1275.09	2739.99	0.00440748	0.00433625	0.00444143	0.489361	N	ADD	455485	0.978537	0.0497356	0.88765	1.07873	-0.436249	0.662656	.	homoEuro_21912418_22135095
9	22094330	9:22094330:A:G	A	G	N	A	G	G	139845	312614	0.496679	0.475576	0.506737	0.968807	N	ADD	455485	0.879309	0.00464629	0.871338	0.887353	-27.682	1.15046e-168	.	homoEuro_21912418_22135095
9	22094436	9:22094436:C:T	C	T	N	T	C	C	300.61	614.261	0.00100428	0.00102229	0.000995697	0.532655	N	ADD	455485	1.02276	0.0974801	0.844886	1.23808	0.230858	0.817425	.	homoEuro_21912418_22135095
9	22094796	9:22094796:A:C	A	C	N	A	C	C	140800	314519	0.499818	0.478823	0.509825	0.962367	N	ADD	455485	0.879013	0.00466096	0.87102	0.88708	-27.667	1.74129e-168	.	homoEuro_21912418_22135095
9	22095083	9:22095083:C:T	C	T	N	T	C	C	1598.01	3066.72	0.00512061	0.0054344	0.00497105	0.65072	N	ADD	455485	1.17077	0.03888	1.08487	1.26348	4.05519	5.0094e-05	.	homoEuro_21912418_22135095
9	22095728	9:22095728:C:T	C	T	N	T	C	C	8578.86	17404.5	0.0285228	0.0291744	0.0282122	0.747362	N	ADD	455485	1.04558	0.015701	1.01389	1.07825	2.83862	0.00453091	.	homoEuro_21912418_22135095
9	22095810	9:22095810:C:T	C	T	N	T	C	C	421.311	886.559	0.00143569	0.00143277	0.00143708	0.415177	N	ADD	455485	0.994634	0.0930459	0.828824	1.19361	-0.0578276	0.953886	.	homoEuro_21912418_22135095
9	22096055	9:22096055:A:G	A	G	N	G	A	A	152463	300638	0.497383	0.518488	0.487324	1.00309	N	ADD	455485	1.13174	0.0045581	1.12168	1.1419	27.1515	2.4335e-162	.	homoEuro_21912418_22135095
9	22096506	9:22096506:C:G	C	G	N	G	C	C	547.705	1320.03	0.00205027	0.0018626	0.00213973	0.576078	N	ADD	455485	0.798257	0.068896	0.697427	0.913666	-3.2705	0.00107357	.	homoEuro_21912418_22135095
9	22097022	9:22097022:C:T	C	T	N	T	C	C	2991.54	5962.27	0.00982887	0.0101734	0.00966464	0.81086	N	ADD	455485	1.06445	0.0253805	1.01279	1.11874	2.46081	0.0138624	.	homoEuro_21912418_22135095
9	22097693	9:22097693:G:A	G	A	N	A	G	G	355.259	751.454	0.00121487	0.00120814	0.00121808	0.474881	N	ADD	455485	1.01312	0.0953482	0.840427	1.2213	0.136693	0.891273	.	homoEuro_21912418_22135095
9	22098257	9:22098257:A:G	A	G	N	G	A	A	2437.75	4769.48	0.0079116	0.00829014	0.00773117	0.512588	N	ADD	455485	1.13188	0.0352542	1.05631	1.21285	3.51389	0.000441596	.	homoEuro_21912418_22135095
9	22098574	9:22098574:A:G	A	G	N	G	A	A	152397	300432	0.497084	0.51826	0.486991	1.00315	N	ADD	455485	1.13204	0.00455767	1.12198	1.1422	27.2124	4.63718e-163	.	homoEuro_21912418_22135095
9	22098619	9:22098619:A:G	A	G	N	G	A	A	150643	297004	0.491395	0.512296	0.481433	0.976251	N	ADD	455485	1.13408	0.00462079	1.12385	1.14439	27.2289	2.95665e-163	.	homoEuro_21912418_22135095
9	22098674	9:22098674:G:A	G	A	N	A	G	G	1073.9	2201.32	0.00359531	0.00365204	0.00356827	0.497127	N	ADD	455485	1.07909	0.0537393	0.971214	1.19895	1.41644	0.156646	.	homoEuro_21912418_22135095
9	22098775	9:22098775:G:T	G	T	N	T	G	G	419.861	980.011	0.00153668	0.00142784	0.00158856	0.786193	N	ADD	455485	0.903377	0.0670647	0.792106	1.03028	-1.51519	0.129724	.	homoEuro_21912418_22135095
9	22099114	9:22099114:G:C	G	C	N	C	G	G	483.472	926.32	0.00154757	0.00164416	0.00150153	0.785771	N	ADD	455485	1.12139	0.0641376	0.988921	1.2716	1.78626	0.0740568	.	homoEuro_21912418_22135095
9	22099568	9:22099568:C:A	C	A	N	C	A	A	139776	312537	0.496519	0.475343	0.506612	0.971784	N	ADD	455485	0.879204	0.00463961	0.871245	0.887236	-27.7476	1.86082e-169	.	homoEuro_21912418_22135095
9	22099746	9:22099746:TA:TAA	T	TA	N	TA	T	T	149739	295219	0.488444	0.509222	0.47854	0.969637	N	ADD	455485	1.13428	0.00463677	1.12401	1.14463	27.1728	1.36281e-162	.	homoEuro_21912418_22135095
9	22099940	9:22099940:T:A	T	A	N	A	T	T	329.443	709.727	0.00114073	0.00112035	0.00115044	0.482367	N	ADD	455485	0.978073	0.098218	0.806804	1.1857	-0.22573	0.821412	.	homoEuro_21912418_22135095
9	22100176	9:22100176:G:C	G	C	N	G	C	C	139771	312501	0.496473	0.475323	0.506554	0.970038	N	ADD	455485	0.879109	0.00464376	0.871144	0.887147	-27.746	1.94649e-169	.	homoEuro_21912418_22135095
9	22101120	9:22101120:C:T	C	T	N	T	C	C	298.737	641.096	0.00103168	0.00101593	0.0010392	0.522748	N	ADD	455485	0.988959	0.0990634	0.814433	1.20088	-0.112076	0.910763	.	homoEuro_21912418_22135095
9	22101153	9:22101153:C:T	C	T	N	T	C	C	1441.64	2905.25	0.00477172	0.00490263	0.00470932	0.533626	N	ADD	455485	1.05536	0.0447089	0.96682	1.15202	1.20524	0.228109	.	homoEuro_21912418_22135095
9	22101267	9:22101267:T:TTTA	T	TTTA	N	TTTA	T	T	13704.5	27368.7	0.0450873	0.0466054	0.0443637	0.667469	N	ADD	455485	1.07825	0.0132826	1.05055	1.10669	5.67236	1.40842e-08	.	homoEuro_21912418_22135095
9	22101270	9:22101270:CTT:C	CTT	C	N	C	CTT	CTT	13704.5	27368.7	0.0450873	0.0466054	0.0443637	0.667469	N	ADD	455485	1.07825	0.0132826	1.05055	1.10669	5.67236	1.40842e-08	.	homoEuro_21912418_22135095
9	22101405	9:22101405:GATAA:G	GATAA	G	N	G	GATAA	GATAA	2783.34	5516.75	0.00911127	0.00946539	0.00894247	0.821732	N	ADD	455485	1.07265	0.0261792	1.019	1.12912	2.67883	0.00738807	.	homoEuro_21912418_22135095
9	22101702	9:22101702:T:C	T	C	N	T	C	C	84360.8	189450	0.30057	0.286889	0.307092	0.817372	N	ADD	455485	0.889918	0.00554407	0.8803	0.899641	-21.0362	3.06177e-98	.	homoEuro_21912418_22135095
9	22102043	9:22102043:C:G	C	G	N	G	C	C	9989.81	19581.4	0.0324612	0.0339727	0.0317407	0.457743	N	ADD	455485	1.16279	0.0186596	1.12103	1.2061	8.08283	6.32785e-16	.	homoEuro_21912418_22135095
9	22102128	9:22102128:G:A	G	A	N	A	G	G	9043.65	17867.8	0.0295415	0.0307551	0.0289631	0.985861	N	ADD	455485	1.06174	0.0133816	1.03425	1.08995	4.47684	7.57551e-06	.	homoEuro_21912418_22135095
9	22102165	9:22102165:C:T	C	T	N	T	C	C	151807	299479	0.49539	0.516255	0.485445	0.967745	N	ADD	455485	1.13554	0.00464355	1.12525	1.14592	27.3725	5.8325e-165	.	homoEuro_21912418_22135095
9	22102437	9:22102437:G:A	G	A	N	A	G	G	35188.1	79294.7	0.125671	0.119665	0.128534	0.865117	N	ADD	455485	0.911777	0.007489	0.898491	0.925259	-12.3328	6.0343e-35	.	homoEuro_21912418_22135095
9	22103130	9:22103130:ATGTG:A	ATGTG	A	N	ATGTG	A	A	133271	296367	0.471628	0.453221	0.480402	0.841861	N	ADD	455485	0.878913	0.0049903	0.870358	0.887551	-25.8641	1.68734e-147	.	homoEuro_21912418_22135095
9	22103183	9:22103183:G:T	G	T	N	T	G	G	135998	267805	0.443267	0.462494	0.434103	0.910601	N	ADD	455485	1.13394	0.00480549	1.12331	1.14467	26.1566	8.28524e-151	.	homoEuro_21912418_22135095
9	22103341	9:22103341:T:G	T	G	N	T	G	G	139871	312737	0.496842	0.475664	0.506936	0.968902	N	ADD	455485	0.878803	0.00464653	0.870836	0.886843	-27.8045	3.83192e-170	.	homoEuro_21912418_22135095
9	22103755	9:22103755:T:C	T	C	N	C	T	T	403.54	924.396	0.00145772	0.00137233	0.00149841	0.531202	N	ADD	455485	0.851083	0.0837988	0.722175	1.003	-1.9242	0.0543298	.	homoEuro_21912418_22135095
9	22103813	9:22103813:A:G	A	G	N	A	G	G	139909	312800	0.496952	0.475794	0.507037	0.968314	N	ADD	455485	0.878831	0.0046479	0.870862	0.886874	-27.7894	5.83153e-170	.	homoEuro_21912418_22135095
9	22103897	9:22103897:C:T	C	T	N	T	C	C	688.831	1424.68	0.00232007	0.00234253	0.00230936	0.428314	N	ADD	455485	1.0292	0.0721515	0.893482	1.18554	0.398954	0.689927	.	homoEuro_21912418_22135095
9	22104255	9:22104255:A:G	A	G	N	G	A	A	409.061	930.468	0.00147044	0.00139111	0.00150826	0.836295	N	ADD	455485	0.92837	0.0659832	0.815748	1.05654	-1.12642	0.259988	.	homoEuro_21912418_22135095
9	22105859	9:22105859:C:G	C	G	N	G	C	C	422.403	985.985	0.00154603	0.00143648	0.00159825	0.777917	N	ADD	455485	0.901631	0.0672322	0.790316	1.02862	-1.54019	0.123514	.	homoEuro_21912418_22135095
9	22105927	9:22105927:T:C	T	C	N	T	C	C	137032	306303	0.486662	0.466009	0.496507	0.965897	N	ADD	455485	0.881437	0.00465621	0.873429	0.889517	-27.1041	8.81755e-162	.	homoEuro_21912418_22135095
9	22105947	9:22105947:T:C	T	C	N	C	T	T	1359.23	2660.55	0.00441264	0.00462237	0.00431266	0.801686	N	ADD	455485	1.06511	0.0377903	0.989071	1.147	1.66916	0.0950861	.	homoEuro_21912418_22135095
9	22106198	9:22106198:C:T	C	T	N	T	C	C	669.225	1548.04	0.00243396	0.00227586	0.00250932	0.422262	N	ADD	455485	0.788006	0.0732208	0.682659	0.90961	-3.25386	0.0011385	.	homoEuro_21912418_22135095
9	22106225	9:22106225:G:A	G	A	N	G	A	A	140780	313957	0.499179	0.478756	0.508914	0.970036	N	ADD	455485	0.883819	0.00463587	0.875825	0.891886	-26.6407	2.29151e-156	.	homoEuro_21912418_22135095
9	22106271	9:22106271:A:G	A	G	N	A	G	G	137054	306359	0.486748	0.466084	0.496598	0.96587	N	ADD	455485	0.881384	0.00465625	0.873377	0.889464	-27.1167	6.25108e-162	.	homoEuro_21912418_22135095
9	22106400	9:22106400:G:A	G	A	N	A	G	G	1434.8	2890.8	0.00474834	0.00487936	0.00468589	0.535966	N	ADD	455485	1.05551	0.0447194	0.966937	1.1522	1.20812	0.227	.	homoEuro_21912418_22135095
9	22106731	9:22106731:T:A	T	A	N	T	A	A	137178	306595	0.487144	0.466506	0.49698	0.964611	N	ADD	455485	0.88135	0.00465913	0.873339	0.889436	-27.108	7.9217e-162	.	homoEuro_21912418_22135095
9	22107238	9:22107238:A:T	A	T	N	T	A	A	35207.4	79340.8	0.125743	0.119731	0.128609	0.864686	N	ADD	455485	0.911692	0.00748911	0.898407	0.925173	-12.345	5.18093e-35	.	homoEuro_21912418_22135095
9	22107661	9:22107661:C:T	C	T	N	T	C	C	1229.72	2295.39	0.00386961	0.00418194	0.00372074	0.560258	N	ADD	455485	1.19623	0.0477823	1.08929	1.31368	3.74987	0.000176927	.	homoEuro_21912418_22135095
9	22108069	9:22108069:C:T	C	T	N	T	C	C	2384.58	4690.56	0.0077666	0.00810931	0.00760324	0.777616	N	ADD	455485	1.08802	0.0290805	1.02774	1.15184	2.90096	0.00372022	.	homoEuro_21912418_22135095
9	22108248	9:22108248:T:C	T	C	N	C	T	T	2526.58	4957.2	0.00821518	0.00859223	0.00803546	0.79579	N	ADD	455485	1.08521	0.0278516	1.02756	1.1461	2.93602	0.00332452	.	homoEuro_21912418_22135095
9	22108942	9:22108942:A:G	A	G	N	G	A	A	2988.64	5908.81	0.009767	0.0101636	0.00957797	0.870204	N	ADD	455485	1.06994	0.0245586	1.01966	1.12271	2.75289	0.00590716	.	homoEuro_21912418_22135095
9	22109387	9:22109387:G:C	G	C	N	C	G	G	457.172	1024.84	0.00162685	0.00155472	0.00166124	0.90884	N	ADD	455485	0.948181	0.0601886	0.842672	1.0669	-0.884051	0.376669	.	homoEuro_21912418_22135095
9	22109927	9:22109927:C:T	C	T	N	T	C	C	2987.25	5906.09	0.00976249	0.0101588	0.00957357	0.86993	N	ADD	455485	1.06995	0.0245681	1.01965	1.12273	2.75215	0.00592057	.	homoEuro_21912418_22135095
9	22110131	9:22110131:T:C	T	C	N	T	C	C	136569	305207	0.484951	0.464435	0.49473	0.969435	N	ADD	455485	0.882366	0.00464845	0.874363	0.890441	-26.9227	1.19237e-159	.	homoEuro_21912418_22135095
9	22111259	9:22111259:T:A	T	A	N	A	T	T	581.835	1121.56	0.00186987	0.00197867	0.00181801	0.416646	N	ADD	455485	1.19375	0.0797726	1.02096	1.39577	2.22004	0.0264164	.	homoEuro_21912418_22135095
9	22111450	9:22111450:C:T	C	T	N	T	C	C	2401.95	4729.6	0.00782852	0.00816841	0.00766652	0.778314	N	ADD	455485	1.08641	0.0289601	1.02646	1.14986	2.86182	0.00421222	.	homoEuro_21912418_22135095
9	22111584	9:22111584:T:TATTTG	T	TATTTG	N	T	TATTTG	TATTTG	136640	305240	0.485066	0.464677	0.494784	0.957854	N	ADD	455485	0.881521	0.00467673	0.873478	0.889638	-26.9647	3.83613e-160	.	homoEuro_21912418_22135095
9	22111736	9:22111736:A:G	A	G	N	G	A	A	1341.08	2593.63	0.00431926	0.00456066	0.00420419	0.737083	N	ADD	455485	1.14279	0.039824	1.05698	1.23556	3.35151	0.000803708	.	homoEuro_21912418_22135095
9	22112241	9:22112241:A:C	A	C	N	A	C	C	135848	303691	0.482496	0.461983	0.492273	0.96612	N	ADD	455485	0.88181	0.0046577	0.873797	0.889897	-27.0045	1.3097e-160	.	homoEuro_21912418_22135095
9	22112266	9:22112266:A:C	A	C	N	C	A	A	1990.59	4323.29	0.00693094	0.00676948	0.00700791	0.525439	N	ADD	455485	0.942346	0.0380921	0.874553	1.01539	-1.55893	0.119013	.	homoEuro_21912418_22135095
9	22112268	9:22112268:C:G	C	G	N	G	C	C	1990.59	4323.29	0.00693094	0.00676948	0.00700791	0.525439	N	ADD	455485	0.942346	0.0380921	0.874553	1.01539	-1.55893	0.119013	.	homoEuro_21912418_22135095
9	22112427	9:22112427:A:G	A	G	N	A	G	G	135903	303800	0.482676	0.46217	0.49245	0.966615	N	ADD	455485	0.881903	0.00465631	0.873891	0.889988	-26.9899	1.94216e-160	.	homoEuro_21912418_22135095
9	22112599	9:22112599:T:C	T	C	N	T	C	C	138909	309754	0.492511	0.472394	0.5021	0.968109	N	ADD	455485	0.884477	0.00464427	0.876462	0.892565	-26.4323	5.82906e-154	.	homoEuro_21912418_22135095
9	22113324	9:22113324:C:G	C	G	N	G	C	C	8314.55	16134	0.026838	0.0282756	0.0261527	0.561085	N	ADD	455485	1.15423	0.0184784	1.11317	1.1968	7.76213	8.35128e-15	.	homoEuro_21912418_22135095
9	22113928	9:22113928:A:T	A	T	N	T	A	A	2843.97	5631.5	0.00930379	0.00967159	0.00912848	0.858729	N	ADD	455485	1.06876	0.0253308	1.017	1.12316	2.62536	0.00865571	.	homoEuro_21912418_22135095
9	22114378	9:22114378:G:A	G	A	N	A	G	G	993.192	2074.89	0.00336793	0.00337758	0.00336332	0.728104	N	ADD	455485	1.00417	0.045903	0.917772	1.0987	0.0906784	0.927748	.	homoEuro_21912418_22135095
9	22114469	9:22114469:G:C	G	C	N	G	C	C	137524	307105	0.488084	0.467684	0.497807	0.958918	N	ADD	455485	0.881892	0.00467253	0.873853	0.890006	-26.8988	2.26695e-159	.	homoEuro_21912418_22135095
9	22114495	9:22114495:A:G	A	G	N	A	G	G	140751	313722	0.498889	0.478656	0.508533	0.962462	N	ADD	455485	0.883827	0.00465436	0.875801	0.891926	-26.533	4.03357e-155	.	homoEuro_21912418_22135095
9	22114737	9:22114737:A:T	A	T	N	T	A	A	2686.96	5098.2	0.00854601	0.00913764	0.008264	0.821929	N	ADD	455485	1.12137	0.0267358	1.06413	1.1817	4.28471	1.8298e-05	.	homoEuro_21912418_22135095
9	22115026	9:22115026:A:G	A	G	N	A	G	G	137052	306336	0.486721	0.466079	0.496561	0.970944	N	ADD	455485	0.882143	0.00464186	0.874153	0.890205	-27.0153	9.76078e-161	.	homoEuro_21912418_22135095
9	22115078	9:22115078:G:T	G	T	N	T	G	G	515.387	1142.15	0.00181953	0.00175269	0.00185139	0.951233	N	ADD	455485	0.96365	0.0554964	0.864333	1.07438	-0.66719	0.504651	.	homoEuro_21912418_22135095
9	22115105	9:22115105:C:A	C	A	N	A	C	C	546.408	1208.17	0.00192605	0.00185819	0.0019584	0.948316	N	ADD	455485	0.964588	0.054017	0.867686	1.07231	-0.667456	0.504481	.	homoEuro_21912418_22135095
9	22115285	9:22115285:C:G	C	G	N	G	C	C	701.003	1516.97	0.00243473	0.00238393	0.00245895	0.730173	N	ADD	455485	0.976249	0.0546621	0.877066	1.08665	-0.439746	0.660121	.	homoEuro_21912418_22135095
9	22115286	9:22115286:T:C	T	C	N	T	C	C	137220	306674	0.487276	0.466648	0.497108	0.969048	N	ADD	455485	0.882005	0.00464617	0.874009	0.890073	-27.024	7.72766e-161	.	homoEuro_21912418_22135095
9	22115355	9:22115355:C:T	C	T	N	T	C	C	930.141	1791.86	0.00298803	0.00316316	0.00290455	0.80799	N	ADD	455485	1.10355	0.0456383	1.00913	1.20681	2.159	0.0308499	.	homoEuro_21912418_22135095
9	22115589	9:22115589:A:T	A	T	N	A	T	T	136508	305136	0.484807	0.464229	0.494616	0.971541	N	ADD	455485	0.882291	0.0046434	0.874298	0.890358	-26.9701	3.31576e-160	.	homoEuro_21912418_22135095
9	22115959	9:22115959:A:G	A	G	N	A	G	G	134377	300855	0.477767	0.45698	0.487675	0.998643	N	ADD	455485	0.884103	0.00458261	0.876198	0.89208	-26.8802	3.73808e-159	.	homoEuro_21912418_22135095
9	22116046	9:22116046:A:G	A	G	N	A	G	G	136432	304962	0.484532	0.463968	0.494333	0.972606	N	ADD	455485	0.882477	0.00464091	0.874486	0.890541	-26.9392	7.63464e-160	.	homoEuro_21912418_22135095
9	22116071	9:22116071:T:C	T	C	N	T	C	C	139549	311194	0.494794	0.474569	0.504435	0.97296	N	ADD	455485	0.884797	0.00463156	0.876801	0.892865	-26.4267	6.75313e-154	.	homoEuro_21912418_22135095
9	22116220	9:22116220:T:C	T	C	N	T	C	C	137169	306559	0.487095	0.466476	0.496922	0.969881	N	ADD	455485	0.882136	0.00464421	0.874143	0.890203	-27.0032	1.35422e-160	.	homoEuro_21912418_22135095
9	22116261	9:22116261:C:T	C	T	N	T	C	C	1001.66	2274.77	0.00359663	0.00340638	0.00368732	0.707864	N	ADD	455485	0.88686	0.0458288	0.810673	0.970208	-2.61992	0.00879495	.	homoEuro_21912418_22135095
9	22117513	9:22117513:G:A	G	A	N	A	G	G	424.57	909.645	0.00146461	0.00144385	0.0014745	0.51246	N	ADD	455485	0.952023	0.0835851	0.808164	1.12149	-0.588215	0.556388	.	homoEuro_21912418_22135095
9	22117525	9:22117525:A:C	A	C	N	C	A	A	1258.83	2814.82	0.00447178	0.00428096	0.00456273	0.564795	N	ADD	455485	0.889005	0.046072	0.812246	0.973018	-2.55366	0.0106598	.	homoEuro_21912418_22135095
9	22117614	9:22117614:C:T	C	T	N	T	C	C	1757.83	3426.79	0.00569131	0.00597791	0.0055547	0.404216	N	ADD	455485	1.21612	0.0466529	1.10985	1.33256	4.19402	2.74056e-05	.	homoEuro_21912418_22135095
9	22118170	9:22118170:T:C	T	C	N	C	T	T	1210.6	2286.18	0.00383853	0.00411693	0.00370582	0.556675	N	ADD	455485	1.20701	0.0482469	1.0981	1.32672	3.89963	9.63385e-05	.	homoEuro_21912418_22135095
9	22118259	9:22118259:G:GGA	G	GGA	N	GGA	G	G	275.185	643.644	0.00100863	0.00093583	0.00104333	0.529582	N	ADD	455485	0.845421	0.102078	0.692125	1.03267	-1.64502	0.0999658	.	homoEuro_21912418_22135095
9	22119128	9:22119128:G:A	G	A	N	A	G	G	522	1190.69	0.00188007	0.00177519	0.00193007	0.607893	N	ADD	455485	0.91569	0.0691988	0.799551	1.0487	-1.27282	0.203082	.	homoEuro_21912418_22135095
9	22119195	9:22119195:T:C	T	C	N	T	C	C	137875	307002	0.488355	0.468876	0.497639	0.949659	N	ADD	455485	0.886716	0.00468028	0.878619	0.894887	-25.6887	1.56231e-145	.	homoEuro_21912418_22135095
9	22119708	9:22119708:G:T	G	T	N	T	G	G	308.636	607.152	0.00100529	0.00104959	0.000984172	0.595113	N	ADD	455485	1.08058	0.0916353	0.902937	1.29318	0.845738	0.397699	.	homoEuro_21912418_22135095
9	22120043	9:22120043:G:A	G	A	N	A	G	G	507.101	1217.26	0.00189288	0.00172452	0.00197313	0.522242	N	ADD	455485	0.819123	0.0759544	0.705824	0.950609	-2.62685	0.00861794	.	homoEuro_21912418_22135095
9	22120432	9:22120432:G:A	G	A	N	A	G	G	2621.3	6025.85	0.00949225	0.00891436	0.00976771	0.734637	N	ADD	455485	0.889868	0.0279097	0.842498	0.939902	-4.18069	2.90622e-05	.	homoEuro_21912418_22135095
9	22120482	9:22120482:C:CT	C	CT	N	C	CT	CT	133839	298187	0.474249	0.455152	0.483351	0.930303	N	ADD	455485	0.886301	0.00473941	0.878106	0.894572	-25.4671	4.56647e-143	.	homoEuro_21912418_22135095
9	22120488	9:22120488:T:A	T	A	N	A	T	T	381.405	915.024	0.00142313	0.00129706	0.00148322	0.596069	N	ADD	455485	0.806951	0.0809899	0.688507	0.945771	-2.64839	0.00808773	.	homoEuro_21912418_22135095
9	22121349	9:22121349:A:T	A	T	N	A	T	T	132166	294868	0.468769	0.449462	0.477971	0.950732	N	ADD	455485	0.887109	0.0046928	0.878987	0.895306	-25.5258	1.0209e-143	.	homoEuro_21912418_22135095
9	22121357	9:22121357:T:C	T	C	N	C	T	T	19260.8	39982.7	0.0650335	0.065501	0.0648106	0.673692	N	ADD	455485	1.01505	0.0112033	0.993001	1.03758	1.33304	0.182517	.	homoEuro_21912418_22135095
9	22121369	9:22121369:T:TAAAAAAAAAAC	T	TAAAAAAAAAAC	N	T	TAAAAAAAAAAC	TAAAAAAAAAAC	133370	297183	0.472632	0.453555	0.481724	0.926778	N	ADD	455485	0.885861	0.00475066	0.877651	0.894148	-25.5112	1.48187e-143	.	homoEuro_21912418_22135095
9	22122059	9:22122059:A:AT	A	AT	N	AT	A	A	149276	296403	0.489236	0.507649	0.48046	0.870026	N	ADD	455485	1.13286	0.00489481	1.12204	1.14378	25.4844	2.93502e-143	.	homoEuro_21912418_22135095
9	22122560	9:22122560:A:T	A	T	N	T	A	A	319.561	826.448	0.00125801	0.00108674	0.00133964	0.66915	N	ADD	455485	0.765199	0.0832382	0.650012	0.900796	-3.21511	0.00130394	.	homoEuro_21912418_22135095
9	22123005	9:22123005:G:A	G	A	N	A	G	G	3154.4	6455.18	0.0105487	0.0107273	0.0104636	0.742702	N	ADD	455485	1.03171	0.0257251	0.980983	1.08507	1.2136	0.224901	.	homoEuro_21912418_22135095
9	22123231	9:22123231:T:C	T	C	N	C	T	T	981.093	1975.4	0.00324543	0.00333644	0.00320205	0.451251	N	ADD	455485	1.14979	0.0589822	1.02427	1.2907	2.36654	0.0179553	.	homoEuro_21912418_22135095
9	22123590	9:22123590:T:G	T	G	N	G	T	T	513.769	1231.76	0.00191612	0.00174719	0.00199664	0.523632	N	ADD	455485	0.821467	0.0753511	0.708682	0.952202	-2.60997	0.00905513	.	homoEuro_21912418_22135095
9	22123766	9:22123766:A:C	A	C	N	C	A	A	152767	301690	0.498872	0.519522	0.48903	0.975718	N	ADD	455485	1.13236	0.00462163	1.12215	1.14267	26.8965	2.41557e-159	.	homoEuro_21912418_22135095
9	22124123	9:22124123:T:A	T	A	N	A	T	T	152627	301451	0.498456	0.519045	0.488642	0.974348	N	ADD	455485	1.13209	0.00462474	1.12188	1.1424	26.8274	1.54637e-158	.	homoEuro_21912418_22135095
9	22124140	9:22124140:A:T	A	T	N	A	T	T	137322	306928	0.487667	0.466996	0.49752	0.960243	N	ADD	455485	0.88054	0.00466875	0.872519	0.888635	-27.2492	1.69833e-163	.	homoEuro_21912418_22135095
9	22124450	9:22124450:A:G	A	G	N	G	A	A	147945	291471	0.48236	0.503121	0.472465	0.979462	N	ADD	455485	1.13228	0.00460759	1.1221	1.14255	26.9625	4.06943e-160	.	homoEuro_21912418_22135095
9	22124472	9:22124472:C:T	C	T	N	T	C	C	145815	287465	0.475626	0.495879	0.465972	0.945768	N	ADD	455485	1.13418	0.00469195	1.1238	1.14466	26.8357	1.23959e-158	.	homoEuro_21912418_22135095
9	22124477	9:22124477:A:G	A	G	N	G	A	A	149601	294738	0.487765	0.508754	0.47776	1.00046	N	ADD	455485	1.1307	0.00455752	1.12065	1.14085	26.9535	5.19494e-160	.	homoEuro_21912418_22135095
9	22124504	9:22124504:A:T	A	T	N	T	A	A	152099	300107	0.4964	0.517248	0.486463	0.963585	N	ADD	455485	1.13581	0.00465011	1.12551	1.14621	27.3859	4.03876e-165	.	homoEuro_21912418_22135095
9	22124630	9:22124630:A:G	A	G	N	G	A	A	147959	291503	0.48241	0.503168	0.472516	0.979593	N	ADD	455485	1.13224	0.00460724	1.12206	1.14251	26.9567	4.75502e-160	.	homoEuro_21912418_22135095
9	22124744	9:22124744:C:G	C	G	N	G	C	C	152351	300654	0.497278	0.518107	0.48735	0.962146	N	ADD	455485	1.13582	0.00465364	1.12551	1.14623	27.3664	6.89124e-165	.	homoEuro_21912418_22135095
9	22125032	9:22125032:A:G	A	G	N	G	A	A	3538.66	8178.11	0.0128619	0.0120341	0.0132564	0.650175	N	ADD	455485	0.85998	0.0255546	0.817968	0.90415	-5.90289	3.57185e-09	.	homoEuro_21912418_22135095
9	22125347	9:22125347:A:C	A	C	N	A	C	C	138881	310433	0.493226	0.472296	0.503202	1.00137	N	ADD	455485	0.884417	0.00456272	0.876543	0.892362	-26.9195	1.29874e-159	.	homoEuro_21912418_22135095
9	22125476	9:22125476:C:T	C	T	N	T	C	C	2584.3	4905.02	0.00822126	0.00878852	0.00795088	0.793466	N	ADD	455485	1.12541	0.0277312	1.06587	1.18827	4.26035	2.04104e-05	.	homoEuro_21912418_22135095
9	22125503	9:22125503:G:C	G	C	N	C	G	G	149526	294602	0.487533	0.508497	0.47754	0.999792	N	ADD	455485	1.13081	0.00455887	1.12075	1.14096	26.966	3.70835e-160	.	homoEuro_21912418_22135095
9	22125548	9:22125548:T:C	T	C	N	C	T	T	358.623	749.531	0.00121646	0.00121958	0.00121496	0.636841	N	ADD	455485	0.985643	0.0814069	0.840284	1.15615	-0.177636	0.859009	.	homoEuro_21912418_22135095
9	22125913	9:22125913:C:T	C	T	N	C	T	T	104897	230362	0.368024	0.356726	0.37341	0.747678	N	ADD	455485	0.908483	0.0054784	0.89878	0.91829	-17.5196	1.01474e-68	.	homoEuro_21912418_22135095
9	22125975	9:22125975:G:GA	G	GA	N	GA	G	G	682.271	1361.49	0.0022435	0.00232023	0.00220694	0.431342	N	ADD	455485	1.09747	0.0719865	0.953053	1.26377	1.29199	0.19636	.	homoEuro_21912418_22135095
9	22127613	9:22127613:C:T	C	T	N	T	C	C	41540.1	87050.7	0.141158	0.141267	0.141106	0.715653	N	ADD	455485	1.00146	0.00771541	0.986426	1.01671	0.188545	0.85045	.	homoEuro_21912418_22135095
9	22127641	9:22127641:G:A	G	A	N	A	G	G	50607.4	106703	0.172685	0.172102	0.172963	0.69392	N	ADD	455485	0.990859	0.00722224	0.976932	1.00498	-1.27152	0.203543	.	homoEuro_21912418_22135095
9	22127681	9:22127681:C:T	C	T	N	T	C	C	329.831	698.118	0.00112841	0.00112167	0.00113163	0.521904	N	ADD	455485	0.994891	0.093836	0.827756	1.19577	-0.0545822	0.956471	.	homoEuro_21912418_22135095
9	22127879	9:22127879:A:G	A	G	N	G	A	A	99089.2	206546	0.335505	0.336976	0.334803	0.74101	N	ADD	455485	1.01263	0.00558608	1.0016	1.02377	2.24617	0.0246934	.	homoEuro_21912418_22135095
9	22127883	9:22127883:A:G	A	G	N	G	A	A	68939.8	142537	0.232145	0.234446	0.231048	0.788528	N	ADD	455485	1.02278	0.00604825	1.01073	1.03498	3.72443	0.000195755	.	homoEuro_21912418_22135095
9	22128165	9:22128165:C:CAT	C	CAT	N	CAT	C	C	72698.9	150209	0.244693	0.24723	0.243483	0.754261	N	ADD	455485	1.02579	0.00607309	1.01365	1.03807	4.19229	2.76147e-05	.	homoEuro_21912418_22135095
9	22128180	9:22128180:C:G	C	G	N	G	C	C	26272.7	55940.2	0.0902476	0.0893464	0.0906772	0.782219	N	ADD	455485	0.981738	0.00898896	0.964593	0.999188	-2.05036	0.0403298	.	homoEuro_21912418_22135095
9	22128352	9:22128352:C:T	C	T	N	T	C	C	7083.92	14571.1	0.0237714	0.0240905	0.0236192	0.632703	N	ADD	455485	1.03145	0.0186733	0.994384	1.0699	1.65837	0.0972427	.	homoEuro_21912418_22135095
9	22128600	9:22128600:G:A	G	A	N	A	G	G	89821.4	187687	0.30463	0.305459	0.304235	0.80182	N	ADD	455485	1.00834	0.00551113	0.997511	1.01929	1.50777	0.131614	.	homoEuro_21912418_22135095
9	22128709	9:22128709:C:G	C	G	N	G	C	C	15849	33383.1	0.0540437	0.0538983	0.0541129	0.602643	N	ADD	455485	0.998782	0.0129597	0.973732	1.02448	-0.0940709	0.925053	.	homoEuro_21912418_22135095
9	22129579	9:22129579:C:T	C	T	N	T	C	C	39109.5	82191.2	0.133156	0.133001	0.133229	0.980105	N	ADD	455485	1.00058	0.00675718	0.987414	1.01392	0.0854917	0.931871	.	homoEuro_21912418_22135095
9	22129594	9:22129594:G:C	G	C	N	C	G	G	63218.8	130907	0.213098	0.21499	0.212195	0.811066	N	ADD	455485	1.01972	0.00614924	1.0075	1.03208	3.17541	0.00149623	.	homoEuro_21912418_22135095
9	22129717	9:22129717:A:AT	A	AT	N	A	AT	AT	66496.6	140550	0.227282	0.226137	0.227827	0.622127	N	ADD	455485	0.980215	0.00688445	0.967077	0.993531	-2.90269	0.00369972	.	homoEuro_21912418_22135095
9	22130065	9:22130065:A:G	A	G	N	G	A	A	27551.8	58626.2	0.0946002	0.0936963	0.0950311	0.860453	N	ADD	455485	0.985538	0.00838824	0.969468	1.00188	-1.73663	0.0824519	.	homoEuro_21912418_22135095
9	22130389	9:22130389:A:T	A	T	N	T	A	A	64373.2	132955	0.216613	0.218916	0.215516	0.808676	N	ADD	455485	1.02402	0.00611975	1.01181	1.03638	3.87918	0.000104811	.	homoEuro_21912418_22135095
9	22130515	9:22130515:G:A	G	A	N	A	G	G	26661.9	56859.1	0.0916836	0.0906699	0.0921667	0.862309	N	ADD	455485	0.983093	0.00850107	0.966849	0.999611	-2.00576	0.0448815	.	homoEuro_21912418_22135095
9	22130560	9:22130560:G:GA	G	GA	N	GA	G	G	35558	74784.2	0.121126	0.120923	0.121223	0.877743	N	ADD	455485	0.999391	0.00743502	0.984933	1.01406	-0.0818819	0.934741	.	homoEuro_21912418_22135095
9	22130826	9:22130826:A:G	A	G	N	G	A	A	1385.77	2684.9	0.0044685	0.00471264	0.00435213	0.591201	N	ADD	455485	1.18247	0.0436804	1.08545	1.28816	3.83703	0.00012453	.	homoEuro_21912418_22135095
9	22130974	9:22130974:A:T	A	T	N	T	A	A	11767.6	23997.8	0.0392608	0.0400186	0.0388996	0.737084	N	ADD	455485	1.04156	0.0135609	1.01424	1.06962	3.00279	0.00267514	.	homoEuro_21912418_22135095
9	22131202	9:22131202:A:G	A	G	N	G	A	A	11780	24026.6	0.039306	0.0400606	0.0389463	0.736575	N	ADD	455485	1.04134	0.0135585	1.01403	1.06939	2.98778	0.00281013	.	homoEuro_21912418_22135095
9	22131497	9:22131497:T:C	T	C	N	C	T	T	8751.7	17366.8	0.0286711	0.0297622	0.028151	0.499966	N	ADD	455485	1.11419	0.0190283	1.0734	1.15653	5.68234	1.32861e-08	.	homoEuro_21912418_22135095
9	22131702	9:22131702:A:C	A	C	N	C	A	A	1045.61	2446.45	0.00383334	0.00355585	0.00396561	0.728139	N	ADD	455485	0.854931	0.0441433	0.784072	0.932193	-3.55059	0.000384369	.	homoEuro_21912418_22135095
9	22131727	9:22131727:C:T	C	T	N	T	C	C	1118.23	2266.28	0.00371528	0.0038028	0.00367357	0.868254	N	ADD	455485	1.05203	0.0398821	0.97293	1.13757	1.27186	0.203425	.	homoEuro_21912418_22135095
9	22131787	9:22131787:G:A	G	A	N	A	G	G	963.759	2200.77	0.0034738	0.00327749	0.00356738	0.755621	N	ADD	455485	0.886436	0.0451421	0.811376	0.968439	-2.67038	0.00757664	.	homoEuro_21912418_22135095
9	22131825	9:22131825:A:G	A	G	N	G	A	A	115895	242576	0.393505	0.394129	0.393207	0.815202	N	ADD	455485	1.00867	0.00515594	0.998525	1.01891	1.67364	0.0942017	.	homoEuro_21912418_22135095
9	22132076	9:22132076:A:G	A	G	N	G	A	A	52436.7	111265	0.1797	0.178323	0.180356	0.995167	N	ADD	455485	0.987669	0.00594146	0.976234	0.999237	-2.08837	0.0367644	.	homoEuro_21912418_22135095
9	22132576	9:22132576:C:T	C	T	N	T	C	C	15465	33208.4	0.0534303	0.0525924	0.0538297	0.982953	N	ADD	455485	0.979011	0.0102327	0.959572	0.998844	-2.07298	0.0381743	.	homoEuro_21912418_22135095
9	22132698	9:22132698:T:C	T	C	N	C	T	T	51152.1	108545	0.175304	0.173955	0.175948	0.968055	N	ADD	455485	0.987159	0.00608261	0.97546	0.998998	-2.12484	0.0336002	.	homoEuro_21912418_22135095
9	22132729	9:22132729:A:G	A	G	N	G	A	A	51220.1	108706	0.175555	0.174186	0.176208	0.966195	N	ADD	455485	0.987	0.00608505	0.975298	0.998842	-2.15043	0.0315214	.	homoEuro_21912418_22135095
9	22132770	9:22132770:G:C	G	C	N	C	G	G	1052.06	2176.89	0.00354453	0.00357779	0.00352867	0.412617	N	ADD	455485	1.0283	0.0592415	0.915574	1.15491	0.471073	0.637589	.	homoEuro_21912418_22135095
9	22132878	9:22132878:T:C	T	C	N	C	T	T	51491.5	109242	0.176442	0.175109	0.177077	0.961581	N	ADD	455485	0.987464	0.00608747	0.975753	0.999317	-2.07226	0.038241	.	homoEuro_21912418_22135095
9	22132897	9:22132897:T:G	T	G	N	G	T	T	14089.8	30434.7	0.0488759	0.0479157	0.0493337	0.97016	N	ADD	455485	0.971921	0.0107535	0.951651	0.992624	-2.64846	0.00808605	.	homoEuro_21912418_22135095
9	22133251	9:22133251:G:A	G	A	N	G	A	A	118232	250954	0.405266	0.402075	0.406787	0.850513	N	ADD	455485	0.974351	0.00503275	0.964787	0.984009	-5.16298	2.43052e-07	.	homoEuro_21912418_22135095
9	22133283	9:22133283:C:T	C	T	N	T	C	C	609.769	1462.23	0.00227449	0.00207366	0.00237022	0.668884	N	ADD	455485	0.838364	0.0604009	0.744765	0.943727	-2.91887	0.00351303	.	homoEuro_21912418_22135095
9	22133284	9:22133284:G:A	G	A	N	A	G	G	50555.4	107265	0.173244	0.171926	0.173873	0.99779	N	ADD	455485	0.988257	0.00601968	0.976665	0.999985	-1.96239	0.0497165	.	homoEuro_21912418_22135095
9	22133355	9:22133355:G:C	G	C	N	C	G	G	1220.1	2269.73	0.0038309	0.00414924	0.00367916	0.851847	N	ADD	455485	1.15013	0.0390215	1.06544	1.24154	3.58445	0.000337787	.	homoEuro_21912418_22135095
9	22133645	9:22133645:T:C	T	C	N	C	T	T	122818	256938	0.416869	0.41767	0.416487	0.932712	N	ADD	455485	1.00902	0.00477537	0.999625	1.01851	1.88141	0.0599168	.	homoEuro_21912418_22135095
9	22133716	9:22133716:T:C	T	C	N	C	T	T	68304.1	141187	0.229964	0.232284	0.228859	0.979779	N	ADD	455485	1.01865	0.00544353	1.00784	1.02957	3.39391	0.00068902	.	homoEuro_21912418_22135095
9	22133773	9:22133773:G:A	G	A	N	A	G	G	7890.47	15584	0.0257687	0.0268334	0.0252611	0.566921	N	ADD	455485	1.13292	0.0188345	1.09186	1.17552	6.62613	3.4461e-11	.	homoEuro_21912418_22135095
9	22133984	9:22133984:T:C	T	C	N	C	T	T	123150	257629	0.417992	0.4188	0.417607	0.939117	N	ADD	455485	1.00897	0.00475751	0.999607	1.01842	1.87742	0.0604604	.	homoEuro_21912418_22135095
9	22134068	9:22134068:G:A	G	A	N	A	G	G	50303	106750	0.172402	0.171067	0.173038	0.977004	N	ADD	455485	0.987466	0.00609491	0.97574	0.999333	-2.06943	0.0385059	.	homoEuro_21912418_22135095
9	22134071	9:22134071:G:A	G	A	N	A	G	G	2079.74	4166.42	0.0068566	0.00707263	0.00675362	0.695527	N	ADD	455485	1.06181	0.0326824	0.995927	1.13205	1.83509	0.0664919	.	homoEuro_21912418_22135095
9	22134094	9:22134094:T:C	T	C	N	C	T	T	51215.3	108673	0.175515	0.17417	0.176156	0.997954	N	ADD	455485	0.987766	0.00598793	0.976241	0.999426	-2.05577	0.0398043	.	homoEuro_21912418_22135095
9	22134172	9:22134172:C:T	C	T	N	T	C	C	126695	265127	0.430115	0.430855	0.429762	0.977497	N	ADD	455485	1.00838	0.00464623	0.999238	1.0176	1.7958	0.0725255	.	homoEuro_21912418_22135095
9	22134253	9:22134253:G:A	G	A	N	A	G	G	50599.8	107429	0.173207	0.171869	0.173845	0.973745	N	ADD	456184	0.98717	0.00608997	0.975457	0.999024	-2.12038	0.0339741	.	homoEuro_22134173_22362947
9	22134302	9:22134302:C:G	C	G	N	G	C	C	122156	255545	0.413979	0.414917	0.413532	0.916838	N	ADD	456184	1.00985	0.00481823	1.00036	1.01943	2.03384	0.0419681	.	homoEuro_22134173_22362947
9	22134490	9:22134490:C:CA	C	CA	N	CA	C	C	62337.1	132052	0.21306	0.211736	0.213691	0.758196	N	ADD	456184	0.986646	0.00637638	0.974392	0.999054	-2.10842	0.0349947	.	homoEuro_22134173_22362947
9	22134651	9:22134651:A:C	A	C	N	C	A	A	125006	261637	0.42378	0.4246	0.423389	0.923349	N	ADD	456184	1.00873	0.00478543	0.999316	1.01824	1.81693	0.069228	.	homoEuro_22134173_22362947
9	22134860	9:22134860:C:T	C	T	N	T	C	C	1568.78	3404.08	0.00545051	0.00532857	0.0055086	0.548487	N	ADD	456184	0.950442	0.0419954	0.875344	1.03198	-1.21033	0.22615	.	homoEuro_22134173_22362947
9	22135171	9:22135171:A:AAG	A	AAG	N	AAG	A	A	7779.07	16351.1	0.0264478	0.0264226	0.0264599	0.566756	N	ADD	456184	0.994989	0.0188015	0.958991	1.03234	-0.267176	0.789333	.	homoEuro_22134173_22362947
9	22136440	9:22136440:G:C	G	C	N	C	G	G	76230.7	158886	0.257699	0.258927	0.257114	0.873686	N	ADD	456184	1.01421	0.00555575	1.00323	1.02532	2.54012	0.0110816	.	homoEuro_22134173_22362947
9	22136489	9:22136489:A:T	A	T	N	T	A	A	40465.6	85335.5	0.137884	0.137446	0.138093	0.988325	N	ADD	456184	0.997357	0.00662991	0.98448	1.0104	-0.399233	0.689722	.	homoEuro_22134173_22362947
9	22136903	9:22136903:T:C	T	C	N	C	T	T	409.275	858.784	0.00138985	0.00139015	0.00138971	0.481764	N	ADD	456184	1.02055	0.0878219	0.859171	1.21224	0.231609	0.816842	.	homoEuro_22134173_22362947
9	22137613	9:22137613:G:T	G	T	N	T	G	G	564.508	1283.17	0.00202514	0.00191742	0.00207646	0.550826	N	ADD	456184	0.869991	0.0694507	0.759273	0.996853	-2.00535	0.0449259	.	homoEuro_22134173_22362947
9	22137685	9:22137685:T:G	T	G	N	G	T	T	78704	164092	0.266116	0.267328	0.265539	0.84194	N	ADD	456184	1.01402	0.00560037	1.00295	1.02521	2.48584	0.0129244	.	homoEuro_22134173_22362947
9	22137710	9:22137710:G:T	G	T	N	T	G	G	2279.88	4916.39	0.00788746	0.00774388	0.00795586	0.51669	N	ADD	456184	0.960868	0.0360115	0.895386	1.03114	-1.1085	0.267646	.	homoEuro_22134173_22362947
9	22137765	9:22137765:A:G	A	G	N	G	A	A	1572.19	3406.51	0.0054569	0.00534014	0.00551252	0.546295	N	ADD	456184	0.952894	0.0420428	0.877521	1.03474	-1.14768	0.2511	.	homoEuro_22134173_22362947
9	22138105	9:22138105:A:G	A	G	N	G	A	A	76434.9	158433	0.257427	0.259621	0.256382	0.851579	N	ADD	456184	1.01815	0.00561835	1.007	1.02943	3.20191	0.0013652	.	homoEuro_22134173_22362947
9	22138458	9:22138458:C:G	C	G	N	C	G	G	109271	231554	0.373561	0.371153	0.374709	0.799403	N	ADD	456184	0.978834	0.00526317	0.968788	0.988983	-4.06475	4.80844e-05	.	homoEuro_22134173_22362947
9	22138762	9:22138762:T:C	T	C	N	T	C	C	107447	228161	0.367843	0.364957	0.369218	0.80154	N	ADD	456184	0.975691	0.00527351	0.965659	0.985828	-4.66654	3.06319e-06	.	homoEuro_22134173_22362947
9	22138865	9:22138865:A:G	A	G	N	G	A	A	11157.6	23970.6	0.0385023	0.0378981	0.0387901	0.685893	N	ADD	456184	0.968823	0.0143123	0.942024	0.996385	-2.21301	0.0268972	.	homoEuro_22134173_22362947
9	22139123	9:22139123:A:G	A	G	N	G	A	A	678.512	1549.33	0.00244182	0.00230465	0.00250717	0.43439	N	ADD	456184	0.807519	0.0715023	0.701924	0.929	-2.98995	0.0027902	.	homoEuro_22134173_22362947
9	22139220	9:22139220:G:A	G	A	N	A	G	G	24365.9	51917.4	0.0836102	0.0827616	0.0840144	0.745493	N	ADD	456184	0.981993	0.00952578	0.963829	1.0005	-1.90761	0.0564411	.	homoEuro_22134173_22362947
9	22139497	9:22139497:C:G	C	G	N	G	C	C	762.362	1565.04	0.00255095	0.00258946	0.0025326	0.575629	N	ADD	456184	1.02192	0.0590119	0.9103	1.14722	0.367387	0.71333	.	homoEuro_22134173_22362947
9	22139684	9:22139684:G:C	G	C	N	C	G	G	5148.61	10548.4	0.0172047	0.0174879	0.0170697	0.656425	N	ADD	456184	1.03674	0.0214347	0.994084	1.08122	1.68315	0.0923456	.	homoEuro_22134173_22362947
9	22139895	9:22139895:C:T	C	T	N	T	C	C	812.122	1727.19	0.00278321	0.00275847	0.00279499	0.517318	N	ADD	456184	0.966398	0.0600702	0.859062	1.08715	-0.568989	0.569364	.	homoEuro_22134173_22362947
9	22140071	9:22140071:A:G	A	G	N	G	A	A	761.227	1625.23	0.00261567	0.0025856	0.00262999	0.520571	N	ADD	456184	0.957005	0.06191	0.847649	1.08047	-0.709852	0.477796	.	homoEuro_22134173_22362947
9	22140224	9:22140224:A:C	A	C	N	A	C	C	95848	200579	0.324899	0.32556	0.324584	0.996339	N	ADD	456184	1.00366	0.00485639	0.99415	1.01326	0.751862	0.452134	.	homoEuro_22134173_22362947
9	22140228	9:22140228:C:T	C	T	N	T	C	C	376.794	839.558	0.00133318	0.00127983	0.0013586	0.489642	N	ADD	456184	0.8836	0.0903924	0.740139	1.05487	-1.36904	0.170986	.	homoEuro_22134173_22362947
9	22140627	9:22140627:T:G	T	G	N	G	T	T	44385.2	94971.7	0.152742	0.15076	0.153686	0.738488	N	ADD	456184	0.967715	0.00738364	0.953812	0.981822	-4.4446	8.80557e-06	.	homoEuro_22134173_22362947
9	22140648	9:22140648:TTTTCTC:T	TTTTCTC	T	N	T	TTTTCTC	TTTTCTC	57067.9	119813	0.193871	0.193838	0.193886	0.724472	N	ADD	456184	1.00004	0.00675245	0.986895	1.01337	0.0063477	0.994935	.	homoEuro_22134173_22362947
9	22140678	9:22140678:A:T	A	T	N	T	A	A	57027.4	119731	0.193736	0.1937	0.193753	0.725297	N	ADD	456184	1.00001	0.00675044	0.986862	1.01332	0.000779462	0.999378	.	homoEuro_22134173_22362947
9	22140712	9:22140712:C:T	C	T	N	T	C	C	3584.59	7280.68	0.0119089	0.0121755	0.0117818	0.574454	N	ADD	456184	1.0596	0.0274031	1.00419	1.11807	2.11258	0.0346366	.	homoEuro_22134173_22362947
9	22140821	9:22140821:G:A	G	A	N	A	G	G	31058.6	65697.3	0.106049	0.105494	0.106314	0.59152	N	ADD	456184	0.989739	0.00960498	0.971281	1.00855	-1.07384	0.282894	.	homoEuro_22134173_22362947
9	22141034	9:22141034:G:A	G	A	N	G	A	A	121099	254949	0.412167	0.411326	0.412567	0.768409	N	ADD	456184	0.990335	0.00526369	0.98017	1.0006	-1.84515	0.0650156	.	homoEuro_22134173_22362947
9	22141091	9:22141091:C:A	C	A	N	A	C	C	1457.52	3258.6	0.0051691	0.00495066	0.00527317	0.718748	N	ADD	456184	0.911916	0.0378638	0.846691	0.982165	-2.43525	0.0148817	.	homoEuro_22134173_22362947
9	22141269	9:22141269:C:T	C	T	N	T	C	C	87631.8	184067	0.297795	0.297652	0.297863	0.859849	N	ADD	456184	0.999049	0.00535882	0.988611	1.0096	-0.177493	0.859121	.	homoEuro_22134173_22362947
9	22141342	9:22141342:TA:T	TA	T	N	T	TA	TA	2564.88	5517.32	0.00885849	0.00871194	0.00892831	0.755581	N	ADD	456184	0.97109	0.0280247	0.919189	1.02592	-1.0468	0.295191	.	homoEuro_22134173_22362947
9	22141552	9:22141552:G:T	G	T	N	G	T	T	147427	308163	0.49935	0.500755	0.49868	0.986412	N	ADD	456184	1.00903	0.00457544	1.00002	1.01812	1.96388	0.0495438	.	homoEuro_22134173_22362947
9	22141685	9:22141685:G:T	G	T	N	T	G	G	301.456	659.91	0.0010537	0.00102393	0.00106789	0.496414	N	ADD	456184	0.915379	0.100352	0.751936	1.11435	-0.881064	0.378283	.	homoEuro_22134173_22362947
9	22141745	9:22141745:G:A	G	A	N	A	G	G	310.38	662.83	0.00106669	0.00105424	0.00107261	0.6138	N	ADD	456184	0.902525	0.0892037	0.757755	1.07495	-1.14971	0.250262	.	homoEuro_22134173_22362947
9	22141790	9:22141790:G:A	G	A	N	G	A	A	104332	219900	0.355374	0.354376	0.355849	0.882967	N	ADD	456184	0.991578	0.00504908	0.981814	1.00144	-1.67511	0.0939125	.	homoEuro_22134173_22362947
9	22141875	9:22141875:C:T	C	T	N	C	T	T	103798	218783	0.353565	0.352564	0.354042	0.880104	N	ADD	456184	0.991412	0.0050632	0.981622	1.0013	-1.70358	0.08846	.	homoEuro_22134173_22362947
9	22141894	9:22141894:C:T	C	T	N	T	C	C	144222	304023	0.491299	0.489868	0.49198	0.949617	N	ADD	456184	0.990716	0.00466421	0.9817	0.999814	-1.99981	0.0455203	.	homoEuro_22134173_22362947
9	22141944	9:22141944:GTTTTTTT:G	GTTTTTTT	G	N	GTTTTTTT	G	G	113258	239800	0.386969	0.384696	0.388052	0.809358	N	ADD	456184	0.981065	0.00518526	0.971145	0.991086	-3.68678	0.00022711	.	homoEuro_22134173_22362947
9	22142418	9:22142418:C:T	C	T	N	T	C	C	441.441	943.943	0.00151845	0.00149941	0.00152752	0.644335	N	ADD	456184	0.959314	0.073	0.831425	1.10687	-0.569004	0.569353	.	homoEuro_22134173_22362947
9	22142717	9:22142717:T:G	T	G	N	G	T	T	5371.36	11823.9	0.0188469	0.0182445	0.0191339	0.883689	N	ADD	456184	0.942465	0.0179291	0.909921	0.976172	-3.30505	0.000949584	.	homoEuro_22134173_22362947
9	22142756	9:22142756:T:C	T	C	N	C	T	T	50573.8	104422	0.169883	0.17178	0.16898	0.925732	N	ADD	456184	1.02699	0.00628638	1.01442	1.03973	4.23712	2.26402e-05	.	homoEuro_22134173_22362947
9	22142907	9:22142907:G:A	G	A	N	A	G	G	50396	104290	0.169543	0.171176	0.168765	0.894138	N	ADD	456184	1.02414	0.00640466	1.01136	1.03707	3.72378	0.000196262	.	homoEuro_22134173_22362947
9	22142956	9:22142956:A:C	A	C	N	A	C	C	93518.1	197056	0.318483	0.317646	0.318882	0.854112	N	ADD	456184	0.990758	0.00527613	0.980565	1.00106	-1.75986	0.0784316	.	homoEuro_22134173_22362947
9	22143005	9:22143005:T:C	T	C	N	C	T	T	3065.26	6525.56	0.010512	0.0104115	0.0105599	0.496172	N	ADD	456184	0.982277	0.0317521	0.92301	1.04535	-0.563185	0.573309	.	homoEuro_22134173_22362947
9	22143133	9:22143133:G:A	G	A	N	G	A	A	102704	216167	0.349499	0.348848	0.349809	0.856016	N	ADD	456184	0.992254	0.00514874	0.982291	1.00232	-1.51035	0.130954	.	homoEuro_22134173_22362947
9	22143164	9:22143164:CTA:C	CTA	C	N	C	CTA	CTA	3038.17	6344.02	0.0102833	0.0103195	0.0102661	0.467824	N	ADD	456184	1.02143	0.0328888	0.957667	1.08944	0.644767	0.519078	.	homoEuro_22134173_22362947
9	22143293	9:22143293:T:A	T	A	N	A	T	T	91032	190740	0.308836	0.309202	0.308662	0.865114	N	ADD	456184	1.00286	0.00528675	0.992519	1.0133	0.539648	0.58944	.	homoEuro_22134173_22362947
9	22143371	9:22143371:T:A	T	A	N	A	T	T	53081.7	112559	0.181551	0.180298	0.182147	0.833262	N	ADD	456184	0.983968	0.00646431	0.971579	0.996514	-2.50025	0.0124106	.	homoEuro_22134173_22362947
9	22143377	9:22143377:T:C	T	C	N	C	T	T	91862.1	192513	0.311689	0.312021	0.311531	0.869991	N	ADD	456184	1.00265	0.00525848	0.992366	1.01303	0.502681	0.615189	.	homoEuro_22134173_22362947
9	22143570	9:22143570:A:T	A	T	N	T	A	A	52274.9	107799	0.175449	0.177558	0.174444	0.922108	N	ADD	456184	1.02797	0.00621797	1.01552	1.04057	4.43656	9.14079e-06	.	homoEuro_22134173_22362947
9	22144159	9:22144159:A:AT	A	AT	N	AT	A	A	2186.97	4686.17	0.0075333	0.00742831	0.00758332	0.569597	N	ADD	456184	0.974238	0.0349705	0.9097	1.04335	-0.746341	0.455461	.	homoEuro_22134173_22362947
9	22144255	9:22144255:T:A	T	A	N	A	T	T	90939.6	190605	0.308587	0.308888	0.308444	0.869557	N	ADD	456184	1.00251	0.00527441	0.992199	1.01293	0.475092	0.634721	.	homoEuro_22134173_22362947
9	22144276	9:22144276:C:G	C	G	N	C	G	G	102954	216790	0.350454	0.349695	0.350817	0.866852	N	ADD	456184	0.99166	0.00511352	0.981771	1.00165	-1.63783	0.101458	.	homoEuro_22134173_22362947
9	22144305	9:22144305:C:A	C	A	N	A	C	C	83198.3	174586	0.282544	0.282593	0.282521	0.867084	N	ADD	456184	1.00077	0.00542079	0.990192	1.01146	0.141759	0.887271	.	homoEuro_22134173_22362947
9	22144316	9:22144316:C:T	C	T	N	T	C	C	143936	303046	0.489914	0.488896	0.490399	0.895349	N	ADD	456184	0.993662	0.00480423	0.984349	1.00306	-1.32349	0.185672	.	homoEuro_22134173_22362947
9	22144530	9:22144530:T:G	T	G	N	G	T	T	55396.7	117487	0.189488	0.188162	0.190121	0.841073	N	ADD	456184	0.983942	0.00632888	0.971812	0.996223	-2.55783	0.0105328	.	homoEuro_22134173_22362947
9	22144596	9:22144596:T:G	T	G	N	G	T	T	1566.09	3161.71	0.00518189	0.00531941	0.00511638	0.832046	N	ADD	456184	1.03628	0.0344134	0.968693	1.10859	1.0357	0.300343	.	homoEuro_22134173_22362947
9	22144635	9:22144635:AT:A	AT	A	N	A	AT	AT	115742	242928	0.39312	0.393131	0.393115	0.816631	N	ADD	456184	1.00052	0.00514751	0.990473	1.01066	0.100291	0.920113	.	homoEuro_22134173_22362947
9	22144636	9:22144636:T:A	T	A	N	A	T	T	88853.8	187192	0.30256	0.301803	0.302921	0.646242	N	ADD	456184	0.991348	0.00615893	0.979453	1.00339	-1.41093	0.158265	.	homoEuro_22134173_22362947
9	22144637	9:22144637:AT:A	AT	A	N	A	AT	AT	115742	242928	0.39312	0.393131	0.393115	0.816631	N	ADD	456184	1.00052	0.00514751	0.990473	1.01066	0.100291	0.920113	.	homoEuro_22134173_22362947
9	22144639	9:22144639:AT:A	AT	A	N	A	AT	AT	115742	242928	0.39312	0.393131	0.393115	0.816631	N	ADD	456184	1.00052	0.00514751	0.990473	1.01066	0.100291	0.920113	.	homoEuro_22134173_22362947
9	22145614	9:22145614:G:T	G	T	N	T	G	G	943.314	1996.56	0.00322224	0.00320408	0.00323089	0.492253	N	ADD	456184	0.974986	0.0571553	0.871661	1.09056	-0.443214	0.657611	.	homoEuro_22134173_22362947
9	22145694	9:22145694:A:G	A	G	N	G	A	A	49199.8	101713	0.165408	0.167113	0.164595	0.988326	N	ADD	456184	1.02367	0.00615022	1.0114	1.03608	3.80353	0.00014265	.	homoEuro_22134173_22362947
9	22145739	9:22145739:T:A	T	A	N	T	A	A	96401.4	203210	0.328389	0.327439	0.328841	0.895102	N	ADD	456184	0.990155	0.00511273	0.980282	1.00013	-1.93514	0.052973	.	homoEuro_22134173_22362947
9	22146604	9:22146604:T:C	T	C	N	C	T	T	48628.6	100565	0.163523	0.165173	0.162737	0.96067	N	ADD	456184	1.02371	0.00626657	1.01122	1.03636	3.73982	0.000184155	.	homoEuro_22134173_22362947
9	22146721	9:22146721:A:G	A	G	N	G	A	A	545.713	1095.88	0.00179927	0.00185358	0.00177339	0.538252	N	ADD	456184	1.05567	0.073446	0.91414	1.21912	0.737687	0.460705	.	homoEuro_22134173_22362947
9	22146842	9:22146842:T:C	T	C	N	C	T	T	551.925	1097.51	0.00180786	0.00187468	0.00177602	0.405984	N	ADD	456184	1.10157	0.0828562	0.936447	1.2958	1.16748	0.243017	.	homoEuro_22134173_22362947
9	22147125	9:22147125:T:C	T	C	N	C	T	T	8160.05	17696.8	0.0283404	0.0277166	0.0286376	0.779053	N	ADD	456184	0.96019	0.0156037	0.93127	0.990009	-2.60348	0.00922823	.	homoEuro_22134173_22362947
9	22147715	9:22147715:C:G	C	G	N	G	C	C	48872	101089	0.164364	0.166	0.163585	0.957707	N	ADD	456184	1.02338	0.00626252	1.0109	1.03602	3.69095	0.000223418	.	homoEuro_22134173_22362947
9	22147882	9:22147882:G:A	G	A	N	A	G	G	1903.03	4106.43	0.00658666	0.00646387	0.00664516	0.604815	N	ADD	456184	0.958278	0.0363574	0.892368	1.02906	-1.17218	0.241124	.	homoEuro_22134173_22362947
9	22148055	9:22148055:C:T	C	T	N	T	C	C	93360	195342	0.316431	0.317109	0.316108	0.869787	N	ADD	456184	1.00527	0.00523687	0.995002	1.01564	1.00313	0.315797	.	homoEuro_22134173_22362947
9	22148063	9:22148063:CT:C	CT	C	N	C	CT	CT	1986.31	4255.99	0.00684186	0.00674674	0.00688718	0.5761	N	ADD	456184	0.971585	0.0364896	0.904526	1.04362	-0.789992	0.429532	.	homoEuro_22134173_22362947
9	22148567	9:22148567:G:A	G	A	N	A	G	G	1849.36	3988.64	0.00639873	0.00628158	0.00645455	0.643614	N	ADD	456184	0.962015	0.0356625	0.897069	1.03166	-1.08587	0.277537	.	homoEuro_22134173_22362947
9	22148582	9:22148582:G:A	G	A	N	A	G	G	3237.3	6701.7	0.0108936	0.0109959	0.0108449	0.618175	N	ADD	456184	1.01239	0.0277321	0.958836	1.06895	0.4442	0.656898	.	homoEuro_22134173_22362947
9	22148702	9:22148702:A:G	A	G	N	G	A	A	34177.3	72831.3	0.117287	0.116087	0.117858	0.853188	N	ADD	456184	0.977512	0.00766835	0.96293	0.992315	-2.96605	0.00301649	.	homoEuro_22134173_22362947
9	22148725	9:22148725:C:T	C	T	N	T	C	C	6926.75	14760.8	0.0237706	0.0235276	0.0238863	0.55307	N	ADD	456184	0.976177	0.0201254	0.938422	1.01545	-1.19804	0.230902	.	homoEuro_22134173_22362947
9	22148939	9:22148939:CTTT:C	CTTT	C	N	C	CTTT	CTTT	1986.31	4255.99	0.00684186	0.00674674	0.00688718	0.5761	N	ADD	456184	0.971585	0.0364896	0.904526	1.04362	-0.789992	0.429532	.	homoEuro_22134173_22362947
9	22150034	9:22150034:G:T	G	T	N	T	G	G	1459.05	3198.97	0.00510543	0.00495586	0.00517669	0.46689	N	ADD	456184	0.908419	0.0470659	0.828369	0.996206	-2.04074	0.041277	.	homoEuro_22134173_22362947
9	22150193	9:22150193:A:C	A	C	N	C	A	A	4222.33	8602.78	0.0140569	0.0143417	0.0139213	0.751476	N	ADD	456184	1.05407	0.0221465	1.0093	1.10084	2.37792	0.0174105	.	homoEuro_22134173_22362947
9	22150261	9:22150261:T:C	T	C	N	C	T	T	93224.3	194937	0.315839	0.316648	0.315454	0.914746	N	ADD	456184	1.006	0.00510808	0.995974	1.01612	1.17013	0.241949	.	homoEuro_22134173_22362947
9	22150792	9:22150792:C:T	C	T	N	T	C	C	94014.8	196552	0.318476	0.319333	0.318067	0.929058	N	ADD	456184	1.00615	0.0050571	0.996228	1.01617	1.2127	0.225243	.	homoEuro_22134173_22362947
9	22150863	9:22150863:A:AAAAAAAAAAT	A	AAAAAAAAAAT	N	AAAAAAAAAAT	A	A	88045.4	184457	0.298676	0.299057	0.298495	0.887103	N	ADD	456184	1.00291	0.00526983	0.9926	1.01332	0.550493	0.581981	.	homoEuro_22134173_22362947
9	22150863	9:22150863:A:AAAAAAAAT	A	AAAAAAAAT	N	AAAAAAAAT	A	A	22594.8	47869.6	0.0772324	0.0767459	0.0774642	0.894214	N	ADD	456184	0.983031	0.00900513	0.965833	1.00054	-1.90052	0.0573651	.	homoEuro_22134173_22362947
9	22150991	9:22150991:T:G	T	G	N	G	T	T	1330.63	2736.65	0.00445794	0.00451966	0.00442853	0.681352	N	ADD	456184	1.00655	0.0410673	0.928704	1.09091	0.158883	0.873761	.	homoEuro_22134173_22362947
9	22151050	9:22151050:C:T	C	T	N	T	C	C	1878.62	4054.74	0.00650325	0.00638096	0.00656152	0.638423	N	ADD	456184	0.961184	0.0356072	0.896391	1.03066	-1.11185	0.266203	.	homoEuro_22134173_22362947
9	22151139	9:22151139:G:A	G	A	N	A	G	G	51290.9	106535	0.172985	0.174216	0.172398	0.886752	N	ADD	456184	1.01968	0.00638421	1.007	1.03252	3.05237	0.00227042	.	homoEuro_22134173_22362947
9	22151277	9:22151277:C:T	C	T	N	T	C	C	1868.23	4012.08	0.00644511	0.00634569	0.00649248	0.868845	N	ADD	456184	1.00843	0.0306361	0.949664	1.07084	0.274133	0.783982	.	homoEuro_22134173_22362947
9	22151412	9:22151412:C:A	C	A	N	A	C	C	37431.6	77360.8	0.125818	0.127141	0.125188	0.860892	N	ADD	456184	1.0232	0.00738899	1.00849	1.03813	3.10441	0.00190659	.	homoEuro_22134173_22362947
9	22151465	9:22151465:G:A	G	A	N	A	G	G	21147.6	44655.1	0.0721229	0.0718304	0.0722623	0.905946	N	ADD	456184	0.987252	0.0092273	0.969558	1.00527	-1.39046	0.16439	.	homoEuro_22134173_22362947
9	22151657	9:22151657:C:G	C	G	N	G	C	C	4107.94	8371.26	0.0136778	0.0139531	0.0135466	0.765432	N	ADD	456184	1.05358	0.0222432	1.00863	1.10052	2.34633	0.0189594	.	homoEuro_22134173_22362947
9	22151750	9:22151750:C:G	C	G	N	G	C	C	4107.94	8371.26	0.0136778	0.0139531	0.0135466	0.765432	N	ADD	456184	1.05358	0.0222432	1.00863	1.10052	2.34633	0.0189594	.	homoEuro_22134173_22362947
9	22152346	9:22152346:C:T	C	T	N	T	C	C	460.68	955.207	0.00155188	0.00156476	0.00154575	0.592218	N	ADD	456184	1.029	0.0747656	0.888737	1.19139	0.382322	0.702223	.	homoEuro_22134173_22362947
9	22152368	9:22152368:C:T	C	T	N	T	C	C	1053.86	2307.19	0.00368388	0.00357957	0.00373357	0.50404	N	ADD	456184	0.90036	0.053275	0.811089	0.999457	-1.97016	0.0488199	.	homoEuro_22134173_22362947
9	22152401	9:22152401:C:T	C	T	N	T	C	C	84891.3	177627	0.287733	0.288344	0.287442	0.93392	N	ADD	456184	1.00503	0.00519238	0.994855	1.01531	0.966513	0.333787	.	homoEuro_22134173_22362947
9	22152520	9:22152520:G:C	G	C	N	C	G	G	2052.37	4428.92	0.00710381	0.00697115	0.00716702	0.650514	N	ADD	456184	0.961419	0.0337459	0.899888	1.02716	-1.1659	0.243653	.	homoEuro_22134173_22362947
9	22152580	9:22152580:G:A	G	A	N	A	G	G	106570	223435	0.361701	0.361977	0.361569	0.959549	N	ADD	456184	1.00002	0.0048278	0.990601	1.00953	0.00400792	0.996802	.	homoEuro_22134173_22362947
9	22152610	9:22152610:C:T	C	T	N	T	C	C	1909.93	4120.3	0.00660943	0.00648732	0.0066676	0.630698	N	ADD	456184	0.960514	0.0355339	0.895895	1.02979	-1.13376	0.256893	.	homoEuro_22134173_22362947
9	22152628	9:22152628:A:G	A	G	N	G	A	A	285.653	653.992	0.0010299	0.000970256	0.00105831	0.463799	N	ADD	456184	0.837693	0.107227	0.678911	1.03361	-1.65168	0.0986006	.	homoEuro_22134173_22362947
9	22152643	9:22152643:T:G	T	G	N	T	G	G	135086	285194	0.460648	0.458838	0.46151	0.903195	N	ADD	456184	0.987342	0.00479341	0.97811	0.996662	-2.65748	0.00787266	.	homoEuro_22134173_22362947
9	22153062	9:22153062:G:T	G	T	N	T	G	G	551.877	1110.19	0.00182171	0.00187452	0.00179655	0.531104	N	ADD	456184	1.05356	0.0735091	0.912192	1.21683	0.709711	0.477883	.	homoEuro_22134173_22362947
9	22153167	9:22153167:G:T	G	T	N	T	G	G	404.951	892.087	0.00142162	0.00137547	0.0014436	0.652117	N	ADD	456184	0.939801	0.0754314	0.810641	1.08954	-0.823095	0.410454	.	homoEuro_22134173_22362947
9	22153265	9:22153265:T:C	T	C	N	C	T	T	89498.6	187297	0.303381	0.303993	0.30309	0.99173	N	ADD	456184	1.00473	0.00496151	0.995004	1.01454	0.950421	0.341898	.	homoEuro_22134173_22362947
9	22153334	9:22153334:AT:A	AT	A	N	AT	A	A	137817	290796	0.46978	0.468112	0.470575	0.907387	N	ADD	456184	0.987957	0.00477601	0.978752	0.997248	-2.53687	0.0111847	.	homoEuro_22134173_22362947
9	22153334	9:22153334:AT:ATT	A	AT	N	AT	A	A	1580.67	3406.18	0.00546584	0.00536895	0.005512	0.438366	N	ADD	456184	0.94616	0.0469159	0.863038	1.03729	-1.17962	0.238149	.	homoEuro_22134173_22362947
9	22153360	9:22153360:A:G	A	G	N	A	G	G	136576	288402	0.465797	0.463897	0.466702	0.904619	N	ADD	456184	0.986954	0.00478621	0.977739	0.996256	-2.74371	0.00607484	.	homoEuro_22134173_22362947
9	22153663	9:22153663:A:G	A	G	N	G	A	A	20439.6	43218.1	0.0697719	0.0694255	0.069937	0.940148	N	ADD	456184	0.982271	0.00919936	0.964719	1.00014	-1.94452	0.0518324	.	homoEuro_22134173_22362947
9	22153714	9:22153714:A:T	A	T	N	A	T	T	135474	285723	0.461652	0.460154	0.462366	0.923414	N	ADD	456184	0.989671	0.00473963	0.98052	0.998907	-2.19069	0.0284743	.	homoEuro_22134173_22362947
9	22154009	9:22154009:T:C	T	C	N	T	C	C	137333	289743	0.468096	0.46647	0.468871	0.92389	N	ADD	456184	0.989001	0.00473425	0.979867	0.998221	-2.33606	0.0194879	.	homoEuro_22134173_22362947
9	22154066	9:22154066:T:TCCC	T	TCCC	N	TCCC	T	T	42464.7	88209.5	0.143225	0.144237	0.142744	0.892546	N	ADD	456184	1.01868	0.00686973	1.00505	1.03249	2.69389	0.0070623	.	homoEuro_22134173_22362947
9	22154205	9:22154205:A:T	A	T	N	T	A	A	772.212	1474.06	0.00246202	0.00262291	0.00238537	0.538658	N	ADD	456184	1.18936	0.0611213	1.05508	1.34072	2.83722	0.00455084	.	homoEuro_22134173_22362947
9	22154489	9:22154489:C:T	C	T	N	T	C	C	32176	66782.5	0.108463	0.10929	0.10807	0.841808	N	ADD	456184	1.01785	0.00796985	1.00208	1.03388	2.22046	0.0263873	.	homoEuro_22134173_22362947
9	22154497	9:22154497:G:C	G	C	N	C	G	G	1890.34	4078.82	0.00654249	0.00642077	0.00660048	0.632163	N	ADD	456184	0.960223	0.0356747	0.895376	1.02977	-1.13778	0.255211	.	homoEuro_22134173_22362947
9	22154648	9:22154648:G:C	G	C	N	G	C	C	140321	296148	0.478391	0.476616	0.479237	0.906424	N	ADD	456184	0.98968	0.00477491	0.980461	0.998986	-2.17245	0.0298215	.	homoEuro_22134173_22362947
9	22154650	9:22154650:G:T	G	T	N	G	T	T	141212	297933	0.481325	0.479644	0.482125	0.886106	N	ADD	456184	0.989534	0.00482776	0.980215	0.998942	-2.17928	0.0293111	.	homoEuro_22134173_22362947
9	22154664	9:22154664:T:C	T	C	N	T	C	C	138731	293076	0.473282	0.471217	0.474266	0.907249	N	ADD	456184	0.987539	0.0047747	0.978341	0.996824	-2.62619	0.00863476	.	homoEuro_22134173_22362947
9	22154665	9:22154665:C:T	C	T	N	T	C	C	20779.4	42247.6	0.0690807	0.0705799	0.0683664	0.658757	N	ADD	456184	1.05893	0.0110005	1.03635	1.08201	5.20545	1.93529e-07	.	homoEuro_22134173_22362947
9	22154682	9:22154682:A:T	A	T	N	T	A	A	106624	222594	0.360839	0.36216	0.36021	0.657626	N	ADD	456184	1.01089	0.00582609	0.999408	1.02249	1.85825	0.0631336	.	homoEuro_22134173_22362947
9	22154684	9:22154684:T:C	T	C	N	C	T	T	106609	222559	0.360784	0.36211	0.360152	0.657613	N	ADD	456184	1.01094	0.00582633	0.999464	1.02255	1.86795	0.0617688	.	homoEuro_22134173_22362947
9	22154691	9:22154691:G:C	G	C	N	G	C	C	145558	307599	0.496682	0.494407	0.497766	0.842069	N	ADD	456184	0.985755	0.00494878	0.97624	0.995363	-2.89917	0.00374153	.	homoEuro_22134173_22362947
9	22154701	9:22154701:C:T	C	T	N	T	C	C	34154.1	70696.1	0.114921	0.116009	0.114403	0.870229	N	ADD	456184	1.02105	0.00764063	1.00587	1.03645	2.72628	0.00640536	.	homoEuro_22134173_22362947
9	22154967	9:22154967:G:T	G	T	N	T	G	G	4236.63	8668.67	0.0141448	0.0143902	0.0140279	0.752092	N	ADD	456184	1.04853	0.0220853	1.00411	1.09491	2.14561	0.0319039	.	homoEuro_22134173_22362947
9	22155075	9:22155075:G:A	G	A	N	A	G	G	93715.2	195962	0.3175	0.318315	0.317112	0.933636	N	ADD	456184	1.00602	0.00504881	0.996114	1.01602	1.18878	0.234526	.	homoEuro_22134173_22362947
9	22155090	9:22155090:G:A	G	A	N	G	A	A	133193	281133	0.454121	0.452406	0.454938	0.926174	N	ADD	456184	0.988898	0.00473858	0.979756	0.998125	-2.35609	0.0184684	.	homoEuro_22134173_22362947
9	22155391	9:22155391:G:A	G	A	N	A	G	G	3533.73	7453.36	0.0120424	0.0120027	0.0120613	0.556337	N	ADD	456184	0.986587	0.0279332	0.934025	1.04211	-0.483421	0.628797	.	homoEuro_22134173_22362947
9	22155556	9:22155556:T:C	T	C	N	C	T	T	497.951	958.948	0.00159683	0.00169135	0.0015518	0.548182	N	ADD	456184	1.1579	0.0751639	0.999286	1.34168	1.95046	0.0511214	.	homoEuro_22134173_22362947
9	22155606	9:22155606:G:A	G	A	N	A	G	G	772.212	1474.06	0.00246202	0.00262291	0.00238537	0.538658	N	ADD	456184	1.18936	0.0611213	1.05508	1.34072	2.83722	0.00455084	.	homoEuro_22134173_22362947
9	22155618	9:22155618:A:G	A	G	N	G	A	A	1481.38	3176.51	0.00510528	0.00503168	0.00514034	0.661179	N	ADD	456184	0.978749	0.0393792	0.906049	1.05728	-0.545463	0.585435	.	homoEuro_22134173_22362947
9	22155709	9:22155709:C:T	C	T	N	T	C	C	37285.1	77246	0.125532	0.126643	0.125002	0.907251	N	ADD	456184	1.02108	0.00720479	1.00677	1.03561	2.89597	0.00377991	.	homoEuro_22134173_22362947
9	22155869	9:22155869:G:GA	G	GA	N	GA	G	G	145971	304616	0.493866	0.49581	0.49294	0.895216	N	ADD	456184	1.01203	0.00479936	1.00256	1.0216	2.49191	0.0127057	.	homoEuro_22134173_22362947
9	22157130	9:22157130:G:T	G	T	N	T	G	G	1750.5	3774.21	0.00605535	0.00594578	0.00610755	0.578674	N	ADD	456184	0.94573	0.0386883	0.876669	1.02023	-1.44224	0.149234	.	homoEuro_22134173_22362947
9	22157360	9:22157360:T:G	T	G	N	G	T	T	96895.1	202618	0.328281	0.329116	0.327883	0.969625	N	ADD	456184	1.00555	0.00491101	0.995919	1.01528	1.12729	0.25962	.	homoEuro_22134173_22362947
9	22157519	9:22157519:T:G	T	G	N	G	T	T	4427.68	9027.03	0.014747	0.0150392	0.0146078	0.759079	N	ADD	456184	1.05186	0.0215215	1.00842	1.09718	2.34943	0.0188021	.	homoEuro_22134173_22362947
9	22157764	9:22157764:G:A	G	A	N	A	G	G	1322.24	2719.64	0.00443009	0.00449114	0.00440101	0.679485	N	ADD	456184	1.00625	0.0412504	0.928093	1.09098	0.150937	0.880026	.	homoEuro_22134173_22362947
9	22157908	9:22157908:A:C	A	C	N	C	A	A	96492.3	201839	0.326986	0.327748	0.326622	0.945905	N	ADD	456184	1.00531	0.00497684	0.995554	1.01517	1.06466	0.28703	.	homoEuro_22134173_22362947
9	22158050	9:22158050:A:G	A	G	N	G	A	A	824.369	1752.56	0.00282444	0.00280007	0.00283605	0.437036	N	ADD	456184	0.979871	0.0649667	0.862719	1.11293	-0.312994	0.754285	.	homoEuro_22134173_22362947
9	22158106	9:22158106:C:G	C	G	N	G	C	C	4637.72	9465.55	0.0154579	0.0157526	0.0153175	0.735029	N	ADD	456184	1.04934	0.0213745	1.00629	1.09423	2.25319	0.0242473	.	homoEuro_22134173_22362947
9	22158168	9:22158168:T:A	T	A	N	A	T	T	38182.2	78917.8	0.128347	0.129691	0.127707	0.91316	N	ADD	456184	1.02365	0.00711059	1.00948	1.03801	3.28679	0.00101337	.	homoEuro_22134173_22362947
9	22158307	9:22158307:C:T	C	T	N	T	C	C	15241.2	32278.8	0.0520842	0.0517688	0.0522345	0.702266	N	ADD	456184	0.98766	0.0122151	0.964295	1.01159	-1.01654	0.30937	.	homoEuro_22134173_22362947
9	22158439	9:22158439:CT:C	CT	C	N	C	CT	CT	115481	242141	0.391971	0.392244	0.391841	0.96537	N	ADD	456184	0.999345	0.004737	0.99011	1.00867	-0.138287	0.890014	.	homoEuro_22134173_22362947
9	22158598	9:22158598:G:A	G	A	N	G	A	A	135237	285623	0.461283	0.459348	0.462205	0.939834	N	ADD	456184	0.988079	0.00469874	0.979022	0.997221	-2.55221	0.0107041	.	homoEuro_22134173_22362947
9	22158772	9:22158772:G:A	G	A	N	A	G	G	4315.23	8815.3	0.0143917	0.0146572	0.0142652	0.771374	N	ADD	456184	1.04824	0.0216169	1.00475	1.0936	2.17936	0.0293049	.	homoEuro_22134173_22362947
9	22158924	9:22158924:C:T	C	T	N	T	C	C	117769	246907	0.399703	0.400017	0.399554	0.997005	N	ADD	456184	0.999446	0.00464523	0.990388	1.00859	-0.119211	0.905108	.	homoEuro_22134173_22362947
9	22159204	9:22159204:AC:A	AC	A	N	A	AC	AC	8131.71	17589	0.0281911	0.0276204	0.0284631	0.814918	N	ADD	456184	0.965425	0.0152809	0.936939	0.994777	-2.30264	0.021299	.	homoEuro_22134173_22362947
9	22159416	9:22159416:C:T	C	T	N	C	T	T	135305	285717	0.46146	0.459579	0.462356	0.938965	N	ADD	456184	0.988418	0.00470079	0.979353	0.997567	-2.47819	0.0132051	.	homoEuro_22134173_22362947
9	22159899	9:22159899:G:A	G	A	N	A	G	G	7806.52	16928.2	0.0271105	0.0265158	0.0273938	0.82632	N	ADD	456184	0.962795	0.0154759	0.93403	0.992447	-2.4499	0.0142897	.	homoEuro_22134173_22362947
9	22159982	9:22159982:C:A	C	A	N	C	A	A	127768	269366	0.435278	0.433979	0.435897	0.934278	N	ADD	456184	0.991704	0.00473881	0.982535	1.00096	-1.75804	0.0787404	.	homoEuro_22134173_22362947
9	22160051	9:22160051:G:A	G	A	N	A	G	G	4016.28	8212.3	0.0134031	0.0136418	0.0132894	0.772087	N	ADD	456184	1.04786	0.0223894	1.00288	1.09487	2.08825	0.0367756	.	homoEuro_22134173_22362947
9	22160087	9:22160087:C:T	C	T	N	T	C	C	22197.6	46775.2	0.0755976	0.0753968	0.0756932	0.988628	N	ADD	456184	0.987397	0.00863986	0.970817	1.00426	-1.46803	0.142097	.	homoEuro_22134173_22362947
9	22160454	9:22160454:C:G	C	G	N	C	G	G	126545	266997	0.431341	0.429824	0.432063	0.930292	N	ADD	456184	0.989083	0.00475358	0.97991	0.998341	-2.3093	0.0209268	.	homoEuro_22134173_22362947
9	22160974	9:22160974:CAAAA:C	CAAAA	C	N	C	CAAAA	CAAAA	100356	209918	0.340075	0.34087	0.339697	0.792932	N	ADD	456184	1.0074	0.00538546	0.996821	1.01809	1.36868	0.171098	.	homoEuro_22134173_22362947
9	22161121	9:22161121:C:G	C	G	N	G	C	C	337.252	658.701	0.00109161	0.00114552	0.00106593	0.613633	N	ADD	456184	1.09701	0.0864601	0.926013	1.29959	1.07092	0.284205	.	homoEuro_22134173_22362947
9	22161197	9:22161197:A:G	A	G	N	G	A	A	1696.15	3276.8	0.0054506	0.00576117	0.00530263	0.905227	N	ADD	456184	1.09447	0.0319411	1.02805	1.16517	2.82605	0.00471258	.	homoEuro_22134173_22362947
9	22161212	9:22161212:C:T	C	T	N	T	C	C	117207	245636	0.397694	0.398108	0.397496	0.96884	N	ADD	456184	1.00006	0.00471609	0.990856	1.00934	0.0120564	0.990381	.	homoEuro_22134173_22362947
9	22161494	9:22161494:T:G	T	G	N	G	T	T	44048.2	91568.2	0.148642	0.149615	0.148179	0.897718	N	ADD	456184	1.01949	0.00674698	1.00609	1.03306	2.86025	0.00423314	.	homoEuro_22134173_22362947
9	22161664	9:22161664:C:T	C	T	N	T	C	C	116133	243396	0.394061	0.394461	0.393871	0.956611	N	ADD	456184	1.00005	0.00475411	0.990775	1.00941	0.010572	0.991565	.	homoEuro_22134173_22362947
9	22161828	9:22161828:T:G	T	G	N	G	T	T	23721.7	49703.3	0.0804774	0.0805738	0.0804315	0.944928	N	ADD	456184	0.993981	0.00858013	0.977405	1.01084	-0.703601	0.481681	.	homoEuro_22134173_22362947
9	22161884	9:22161884:G:A	G	A	N	G	A	A	140249	295800	0.477931	0.476372	0.478673	0.929255	N	ADD	456184	0.990882	0.0047163	0.981765	1.00008	-1.94206	0.0521299	.	homoEuro_22134173_22362947
9	22162061	9:22162061:A:G	A	G	N	G	A	A	44061.8	91591.5	0.148683	0.149661	0.148216	0.897711	N	ADD	456184	1.01957	0.0067462	1.00618	1.03314	2.87333	0.00406163	.	homoEuro_22134173_22362947
9	22162193	9:22162193:T:G	T	G	N	G	T	T	96617.2	202028	0.327329	0.328172	0.326928	0.958506	N	ADD	456184	1.00572	0.00494297	0.996027	1.01551	1.15468	0.24822	.	homoEuro_22134173_22362947
9	22162238	9:22162238:C:T	C	T	N	T	C	C	30066.5	63778.7	0.102859	0.102125	0.103209	0.990948	N	ADD	456184	0.985213	0.00754249	0.970755	0.999885	-1.97517	0.0482484	.	homoEuro_22134173_22362947
9	22162548	9:22162548:G:A	G	A	N	A	G	G	2787.99	5935.41	0.00956127	0.00946974	0.00960488	0.538626	N	ADD	456184	0.970812	0.0318947	0.911982	1.03344	-0.92875	0.353019	.	homoEuro_22134173_22362947
9	22162560	9:22162560:G:A	G	A	N	G	A	A	134065	282955	0.457075	0.45537	0.457887	0.93583	N	ADD	456184	0.989359	0.00471193	0.980264	0.998538	-2.27046	0.0231798	.	homoEuro_22134173_22362947
9	22162794	9:22162794:A:C	A	C	N	C	A	A	116880	244922	0.396553	0.396998	0.396341	0.959054	N	ADD	456184	1.00027	0.00474244	0.99102	1.00962	0.0578894	0.953837	.	homoEuro_22134173_22362947
9	22162934	9:22162934:C:A	C	A	N	A	C	C	1873.87	4052.19	0.00649525	0.00636484	0.00655738	0.635791	N	ADD	456184	0.959405	0.0357156	0.894542	1.02897	-1.16032	0.245917	.	homoEuro_22134173_22362947
9	22163090	9:22163090:G:C	G	C	N	C	G	G	18795.7	39786.9	0.0642094	0.063842	0.0643844	0.943242	N	ADD	456184	0.981245	0.00954837	0.963052	0.999781	-1.98287	0.0473815	.	homoEuro_22134173_22362947
9	22163126	9:22163126:G:A	G	A	N	A	G	G	396.58	882.611	0.00140206	0.00134703	0.00142827	0.71089	N	ADD	456184	0.91241	0.0727842	0.791108	1.05231	-1.25942	0.207878	.	homoEuro_22134173_22362947
9	22164045	9:22164045:C:G	C	G	N	G	C	C	94727.5	198199	0.321061	0.321754	0.320731	0.954492	N	ADD	456184	1.00494	0.00497894	0.995176	1.01479	0.988807	0.322758	.	homoEuro_22134173_22362947
9	22164309	9:22164309:G:A	G	A	N	A	G	G	121449	254247	0.411781	0.412516	0.411431	0.947425	N	ADD	456184	1.00275	0.00474169	0.993473	1.01211	0.578942	0.562628	.	homoEuro_22134173_22362947
9	22164325	9:22164325:AT:A	AT	A	N	A	AT	AT	2447.96	5290.73	0.00848198	0.0083148	0.00856163	0.603962	N	ADD	456184	0.954514	0.0320683	0.896367	1.01643	-1.45168	0.146591	.	homoEuro_22134173_22362947
9	22164991	9:22164991:C:A	C	A	N	A	C	C	62087.9	129397	0.209876	0.210889	0.209394	0.9227	N	ADD	456184	1.00966	0.00580752	0.998228	1.02121	1.65464	0.0979982	.	homoEuro_22134173_22362947
9	22165269	9:22165269:T:C	T	C	N	C	T	T	36232.9	75026.4	0.121946	0.12307	0.12141	0.923011	N	ADD	456184	1.02125	0.00723066	1.00688	1.03583	2.90826	0.00363451	.	homoEuro_22134173_22362947
9	22165273	9:22165273:T:A	T	A	N	A	T	T	1836.19	3974.39	0.00636868	0.00623685	0.00643149	0.900908	N	ADD	456184	1.00071	0.0303049	0.943002	1.06195	0.0234163	0.981318	.	homoEuro_22134173_22362947
9	22165583	9:22165583:C:T	C	T	N	T	C	C	94742.8	198210	0.32109	0.321806	0.32075	0.937079	N	ADD	456184	1.00538	0.00502486	0.995527	1.01533	1.06775	0.285632	.	homoEuro_22134173_22362947
9	22165671	9:22165671:AT:A	AT	A	N	AT	A	A	136647	288510	0.465992	0.464138	0.466876	0.931306	N	ADD	456184	0.988399	0.0047173	0.979303	0.99758	-2.47351	0.0133792	.	homoEuro_22134173_22362947
9	22166461	9:22166461:A:T	A	T	N	T	A	A	94455.8	197608	0.320117	0.320831	0.319776	0.940052	N	ADD	456184	1.00531	0.00502103	0.995461	1.01525	1.05385	0.291952	.	homoEuro_22134173_22362947
9	22166473	9:22166473:TA:T	TA	T	N	T	TA	TA	37879.7	78349.9	0.127393	0.128663	0.126788	0.901044	N	ADD	456184	1.02305	0.00717944	1.00875	1.03755	3.17402	0.00150343	.	homoEuro_22134173_22362947
9	22166542	9:22166542:G:A	G	A	N	G	A	A	64857.3	135309	0.219392	0.220296	0.218961	0.858422	N	ADD	456184	1.00773	0.00592739	0.996088	1.0195	1.29869	0.194052	.	homoEuro_22134173_22362947
9	22166769	9:22166769:C:T	C	T	N	T	C	C	124812	263235	0.425319	0.423941	0.425976	0.990164	N	ADD	456184	0.991526	0.00461632	0.982595	1.00054	-1.84357	0.0652462	.	homoEuro_22134173_22362947
9	22166917	9:22166917:G:A	G	A	N	G	A	A	26592.9	56123.8	0.0906616	0.0903262	0.0908214	0.741883	N	ADD	456184	0.982226	0.00918891	0.964695	1.00008	-1.95164	0.0509814	.	homoEuro_22134173_22362947
9	22166971	9:22166971:A:T	A	T	N	T	A	A	122665	258737	0.418036	0.416648	0.418697	0.962828	N	ADD	456184	0.991244	0.00469247	0.982169	1.0004	-1.87418	0.0609055	.	homoEuro_22134173_22362947
9	22167116	9:22167116:A:C	A	C	N	C	A	A	363.047	786.168	0.0012596	0.00123314	0.0012722	0.440809	N	ADD	456184	0.946985	0.0971879	0.782739	1.1457	-0.560479	0.575153	.	homoEuro_22134173_22362947
9	22167207	9:22167207:G:A	G	A	N	A	G	G	37977.7	78575.8	0.127748	0.128996	0.127154	0.914812	N	ADD	456184	1.0223	0.007119	1.00813	1.03666	3.09763	0.00195075	.	homoEuro_22134173_22362947
9	22167281	9:22167281:CA:C	CA	C	N	CA	C	C	127391	266855	0.432114	0.432701	0.431834	0.568699	N	ADD	456184	1.00551	0.00607973	0.993597	1.01756	0.903334	0.366349	.	homoEuro_22134173_22362947
9	22167455	9:22167455:G:A	G	A	N	G	A	A	76584.9	160132	0.259453	0.26013	0.25913	0.887863	N	ADD	456184	1.00577	0.00549964	0.994982	1.01666	1.04525	0.29591	.	homoEuro_22134173_22362947
9	22168058	9:22168058:G:A	G	A	N	A	G	G	594.427	1335.47	0.00211526	0.00201905	0.0021611	0.611958	N	ADD	456184	0.914176	0.064302	0.805928	1.03696	-1.39548	0.162873	.	homoEuro_22134173_22362947
9	22168128	9:22168128:C:T	C	T	N	T	C	C	91850.4	192272	0.311412	0.311981	0.311141	0.932303	N	ADD	456184	1.00505	0.00508017	0.995089	1.0151	0.990964	0.321703	.	homoEuro_22134173_22362947
9	22168214	9:22168214:C:T	C	T	N	T	C	C	4040.55	8883.23	0.0141651	0.0137242	0.0143751	0.837769	N	ADD	456184	0.946066	0.0211747	0.907607	0.986156	-2.61833	0.00883609	.	homoEuro_22134173_22362947
9	22168464	9:22168464:T:A	T	A	N	T	A	A	27258.9	57535.8	0.0929391	0.0925883	0.0931063	0.730787	N	ADD	456184	0.982148	0.00915619	0.96468	0.999933	-1.96731	0.0491476	.	homoEuro_22134173_22362947
9	22168696	9:22168696:TA:T	TA	T	N	T	TA	TA	580.598	1260.08	0.00201748	0.00197207	0.00203911	0.639354	N	ADD	456184	0.939867	0.0636474	0.82964	1.06474	-0.974385	0.329866	.	homoEuro_22134173_22362947
9	22169167	9:22169167:C:G	C	G	N	G	C	C	12395.3	25548.1	0.0415878	0.0421021	0.0413428	0.554676	N	ADD	456184	1.03565	0.0152149	1.00522	1.067	2.30208	0.0213308	.	homoEuro_22134173_22362947
9	22169169	9:22169169:T:TTGTG	T	TTGTG	N	T	TTGTG	TTGTG	71117.4	147416	0.239523	0.241559	0.238553	0.597185	N	ADD	456184	1.02714	0.00689539	1.01335	1.04111	3.88326	0.000103066	.	homoEuro_22134173_22362947
9	22169524	9:22169524:C:T	C	T	N	T	C	C	2027.99	4340.8	0.00698051	0.00688833	0.00702442	0.602535	N	ADD	456184	0.972713	0.0353278	0.90764	1.04245	-0.783137	0.433546	.	homoEuro_22134173_22362947
9	22169700	9:22169700:T:C	T	C	N	C	T	T	112908	236798	0.383295	0.383507	0.383195	0.931005	N	ADD	456184	0.999687	0.00484405	0.990241	1.00922	-0.0645345	0.948545	.	homoEuro_22134173_22362947
9	22169844	9:22169844:G:T	G	T	N	T	G	G	970.801	2071.85	0.0033349	0.00329745	0.00335274	0.611651	N	ADD	456184	0.974862	0.0506379	0.882755	1.07658	-0.50277	0.615126	.	homoEuro_22134173_22362947
9	22169978	9:22169978:C:T	C	T	N	T	C	C	20135	42602.1	0.0687629	0.068391	0.0689401	0.941222	N	ADD	456184	0.981759	0.00925797	0.964105	0.999736	-1.9885	0.0467559	.	homoEuro_22134173_22362947
9	22170023	9:22170023:GC:G	GC	G	N	G	GC	GC	111873	234617	0.37977	0.379989	0.379666	0.913876	N	ADD	456184	0.999579	0.00489777	0.99003	1.00922	-0.0859305	0.931522	.	homoEuro_22134173_22362947
9	22170926	9:22170926:G:T	G	T	N	T	G	G	5908.86	12804.7	0.020511	0.0200702	0.020721	0.882294	N	ADD	456184	0.965534	0.0171506	0.933618	0.998542	-2.04503	0.0408522	.	homoEuro_22134173_22362947
9	22170927	9:22170927:T:C	T	C	N	C	T	T	5908.86	12804.7	0.020511	0.0200702	0.020721	0.882294	N	ADD	456184	0.965534	0.0171506	0.933618	0.998542	-2.04503	0.0408522	.	homoEuro_22134173_22362947
9	22170983	9:22170983:C:A	C	A	N	A	C	C	91090.2	190538	0.308679	0.309399	0.308335	0.926994	N	ADD	456184	1.0062	0.00510676	0.996179	1.01632	1.21029	0.226167	.	homoEuro_22134173_22362947
9	22171259	9:22171259:A:G	A	G	N	G	A	A	404.142	857.832	0.00138319	0.00137272	0.00138817	0.430957	N	ADD	456184	0.989433	0.0935285	0.823711	1.1885	-0.113579	0.909572	.	homoEuro_22134173_22362947
9	22171484	9:22171484:G:T	G	T	N	G	T	T	129543	271073	0.439095	0.44001	0.438659	0.905544	N	ADD	456184	1.00377	0.00480925	0.994349	1.01327	0.781653	0.434419	.	homoEuro_22134173_22362947
9	22171610	9:22171610:G:A	G	A	N	A	G	G	351.253	809.34	0.00127207	0.00119308	0.0013097	0.739701	N	ADD	456184	0.887648	0.0757812	0.76513	1.02978	-1.57269	0.11579	.	homoEuro_22134173_22362947
9	22171981	9:22171981:G:A	G	A	N	A	G	G	1211.18	2677.81	0.00426252	0.00411392	0.00433332	0.804711	N	ADD	456184	0.936371	0.0392429	0.867051	1.01123	-1.67529	0.0938781	.	homoEuro_22134173_22362947
9	22172259	9:22172259:A:T	A	T	N	A	T	T	130009	271880	0.44049	0.44159	0.439966	0.876208	N	ADD	456184	1.00483	0.0048874	0.995255	1.01451	0.986783	0.323749	.	homoEuro_22134173_22362947
9	22172456	9:22172456:C:CT	C	CT	N	CT	C	C	91467.1	191222	0.309841	0.310679	0.309442	0.869761	N	ADD	456184	1.00728	0.00526593	0.996941	1.01773	1.37819	0.168144	.	homoEuro_22134173_22362947
9	22172456	9:22172456:C:CTT	C	CTT	N	CTT	C	C	20648.2	43614.1	0.0704347	0.0701343	0.0705778	0.911198	N	ADD	456184	0.983489	0.00930334	0.965719	1.00159	-1.78951	0.0735323	.	homoEuro_22134173_22362947
9	22172638	9:22172638:G:T	G	T	N	T	G	G	7688.94	15569.5	0.0254924	0.0261164	0.0251951	0.851194	N	ADD	456184	1.03975	0.0155216	1.00859	1.07186	2.51109	0.0120358	.	homoEuro_22134173_22362947
9	22172673	9:22172673:G:T	G	T	N	T	G	G	1312.15	2506.82	0.00418578	0.00445687	0.00405662	0.833932	N	ADD	456184	1.11097	0.0378505	1.03154	1.19652	2.78024	0.00543182	.	homoEuro_22134173_22362947
9	22172780	9:22172780:T:C	T	C	N	C	T	T	9056.29	18658.4	0.0303766	0.0307608	0.0301936	0.805447	N	ADD	456184	1.02559	0.0146978	0.996468	1.05556	1.71924	0.0855701	.	homoEuro_22134173_22362947
9	22172893	9:22172893:T:C	T	C	N	C	T	T	113445	237718	0.384892	0.385331	0.384683	0.882575	N	ADD	456184	1.00103	0.00497123	0.991319	1.01083	0.206184	0.836648	.	homoEuro_22134173_22362947
9	22173011	9:22173011:A:G	A	G	N	G	A	A	8492.79	17221.6	0.0281843	0.0288468	0.0278686	0.788432	N	ADD	456184	1.04201	0.0153556	1.01112	1.07385	2.67998	0.00736265	.	homoEuro_22134173_22362947
9	22173075	9:22173075:T:A	T	A	N	A	T	T	113539	237911	0.385206	0.385648	0.384996	0.881829	N	ADD	456184	1.00106	0.00497252	0.991353	1.01087	0.213352	0.831053	.	homoEuro_22134173_22362947
9	22173078	9:22173078:T:C	T	C	N	C	T	T	9260.33	18828.4	0.0307866	0.0314538	0.0304687	0.760862	N	ADD	456184	1.03945	0.0149828	1.00937	1.07043	2.58261	0.00980559	.	homoEuro_22134173_22362947
9	22173397	9:22173397:A:T	A	T	N	T	A	A	9502.21	19332.3	0.031604	0.0322754	0.0312841	0.766983	N	ADD	456184	1.03892	0.0147367	1.00935	1.06937	2.59121	0.00956394	.	homoEuro_22134173_22362947
9	22173407	9:22173407:C:T	C	T	N	C	T	T	130113	272068	0.44081	0.441946	0.440269	0.875049	N	ADD	456184	1.00514	0.00489022	0.995549	1.01482	1.04777	0.294743	.	homoEuro_22134173_22362947
9	22173499	9:22173499:T:G	T	G	N	G	T	T	22430.6	47391.7	0.0765287	0.0761884	0.0766908	0.824452	N	ADD	456184	0.981545	0.00941584	0.963597	0.999828	-1.97827	0.0478978	.	homoEuro_22134173_22362947
9	22173676	9:22173676:A:G	A	G	N	G	A	A	81926.9	171323	0.277574	0.278275	0.27724	0.871999	N	ADD	456184	1.00666	0.00543392	0.995995	1.01744	1.22153	0.221884	.	homoEuro_22134173_22362947
9	22173705	9:22173705:C:T	C	T	N	T	C	C	452.216	934.962	0.00152041	0.00153601	0.00151299	0.508559	N	ADD	456184	1.01727	0.0814153	0.867236	1.19327	0.210359	0.833388	.	homoEuro_22134173_22362947
9	22173765	9:22173765:C:G	C	G	N	G	C	C	2619.7	5452.82	0.00884787	0.00889812	0.00882394	0.694616	N	ADD	456184	1.00477	0.0290362	0.949185	1.06361	0.163865	0.869837	.	homoEuro_22134173_22362947
9	22173918	9:22173918:C:T	C	T	N	T	C	C	344.885	710.687	0.00115696	0.00117144	0.00115006	0.574374	N	ADD	456184	1.0157	0.0876154	0.855432	1.20599	0.177753	0.858917	.	homoEuro_22134173_22362947
9	22173955	9:22173955:T:TA	T	TA	N	TA	T	T	398.27	830.405	0.00134669	0.00135277	0.00134379	0.710714	N	ADD	456184	1.0299	0.0733574	0.891977	1.18915	0.401635	0.687953	.	homoEuro_22134173_22362947
9	22173996	9:22173996:G:A	G	A	N	A	G	G	566.311	1100.4	0.00182679	0.00192354	0.0017807	0.639577	N	ADD	456184	1.17153	0.0654994	1.03039	1.33201	2.41697	0.0156503	.	homoEuro_22134173_22362947
9	22174028	9:22174028:A:C	A	C	N	C	A	A	2907.43	6075.99	0.00984627	0.00987545	0.00983236	0.539578	N	ADD	456184	1.00523	0.0312768	0.945462	1.06878	0.16689	0.867457	.	homoEuro_22134173_22362947
9	22174087	9:22174087:CTCT:C	CTCT	C	N	C	CTCT	CTCT	1749.48	3761.12	0.00603989	0.00594234	0.00608637	0.450908	N	ADD	456184	0.95256	0.0439759	0.873897	1.0383	-1.1052	0.269075	.	homoEuro_22134173_22362947
9	22174103	9:22174103:T:C	T	C	N	C	T	T	132738	276792	0.448865	0.45086	0.447914	0.832312	N	ADD	456184	1.01451	0.00500648	1.0046	1.02451	2.87645	0.00402182	.	homoEuro_22134173_22362947
9	22174105	9:22174105:C:T	C	T	N	T	C	C	30421.5	63592.1	0.103044	0.103331	0.102907	0.802873	N	ADD	456184	1.00727	0.00832939	0.990961	1.02385	0.869851	0.384382	.	homoEuro_22134173_22362947
9	22174646	9:22174646:C:A	C	A	N	A	C	C	3765.01	7994.66	0.0128892	0.0127883	0.0129372	0.622609	N	ADD	456184	1.01314	0.025643	0.963483	1.06537	0.509248	0.610578	.	homoEuro_22134173_22362947
9	22174712	9:22174712:G:A	G	A	N	A	G	G	56857.7	118532	0.192235	0.193124	0.191812	0.957846	N	ADD	456184	1.01387	0.00589609	1.00222	1.02566	2.3369	0.0194444	.	homoEuro_22134173_22362947
9	22175188	9:22175188:G:C	G	C	N	C	G	G	21927.8	45232	0.0736103	0.0744803	0.0731959	0.833428	N	ADD	456184	1.02183	0.0094934	1.00299	1.04102	2.27494	0.0229095	.	homoEuro_22134173_22362947
9	22175306	9:22175306:A:C	A	C	N	C	A	A	63659.9	133037	0.21559	0.216229	0.215285	0.934459	N	ADD	456184	1.01259	0.00572281	1.00129	1.02401	2.18589	0.0288234	.	homoEuro_22134173_22362947
9	22175910	9:22175910:G:A	G	A	N	A	G	G	1084.88	2411.11	0.00383177	0.00368492	0.00390173	0.60168	N	ADD	456184	0.920728	0.0480889	0.837911	1.01173	-1.71745	0.0858962	.	homoEuro_22134173_22362947
9	22175940	9:22175940:C:G	C	G	N	C	G	G	139687	294478	0.475866	0.474463	0.476535	0.875887	N	ADD	456184	0.990124	0.00485769	0.980742	0.999596	-2.0432	0.0410325	.	homoEuro_22134173_22362947
9	22176120	9:22176120:T:C	T	C	N	C	T	T	2421.94	5214.34	0.00836974	0.00822643	0.00843801	0.552095	N	ADD	456184	0.955549	0.0337432	0.894397	1.02088	-1.34752	0.177813	.	homoEuro_22134173_22362947
9	22176560	9:22176560:G:T	G	T	N	T	G	G	56922.6	118506	0.192278	0.193345	0.19177	0.998224	N	ADD	456184	1.01374	0.00577355	1.00234	1.02528	2.36394	0.018082	.	homoEuro_22134173_22362947
9	22176961	9:22176961:C:T	C	T	N	T	C	C	19038.5	39699	0.0643792	0.0646665	0.0642422	0.783198	N	ADD	456184	0.999828	0.010442	0.979573	1.0205	-0.0164869	0.986846	.	homoEuro_22134173_22362947
9	22177071	9:22177071:A:C	A	C	N	C	A	A	9020.32	18298.2	0.0299425	0.0306386	0.0296108	0.84337	N	ADD	456184	1.03726	0.0144246	1.00835	1.067	2.53619	0.0112065	.	homoEuro_22134173_22362947
9	22177214	9:22177214:T:C	T	C	N	C	T	T	2342.66	4937.68	0.00797961	0.00795713	0.00799032	0.721364	N	ADD	456184	0.989463	0.0300621	0.932848	1.04951	-0.352361	0.724567	.	homoEuro_22134173_22362947
9	22177527	9:22177527:G:T	G	T	N	T	G	G	89191.3	186580	0.302259	0.302949	0.30193	0.903215	N	ADD	456184	1.00303	0.0052028	0.992852	1.01331	0.581092	0.561179	.	homoEuro_22134173_22362947
9	22177567	9:22177567:A:G	A	G	N	G	A	A	8612.12	17464.1	0.0285809	0.0292521	0.0282611	0.822098	N	ADD	456184	1.04072	0.0149421	1.01068	1.07165	2.67118	0.00755858	.	homoEuro_22134173_22362947
9	22177626	9:22177626:C:T	C	T	N	T	C	C	517.922	1036.62	0.00170386	0.00175919	0.0016775	0.594974	N	ADD	456184	1.06928	0.0705682	0.931159	1.22789	0.949244	0.342496	.	homoEuro_22134173_22362947
9	22177677	9:22177677:T:C	T	C	N	T	C	C	138027	291884	0.471203	0.468825	0.472336	0.904754	N	ADD	456184	0.984709	0.00478297	0.975521	0.993983	-3.22169	0.00127436	.	homoEuro_22134173_22362947
9	22177756	9:22177756:C:G	C	G	N	G	C	C	5087.15	11044.4	0.017681	0.0172791	0.0178724	0.731729	N	ADD	456184	0.948994	0.0202865	0.912001	0.987487	-2.58069	0.00986032	.	homoEuro_22134173_22362947
9	22177943	9:22177943:AG:A	AG	A	N	A	AG	AG	16252	33694.1	0.0547434	0.0552018	0.0545249	0.841698	N	ADD	456184	1.00583	0.010857	0.984651	1.02746	0.535277	0.592458	.	homoEuro_22134173_22362947
9	22179131	9:22179131:A:G	A	G	N	G	A	A	6874.88	14679.6	0.0236247	0.0233514	0.0237549	0.812657	N	ADD	456184	0.995162	0.016655	0.963201	1.02818	-0.291193	0.770904	.	homoEuro_22134173_22362947
9	22179409	9:22179409:G:T	G	T	N	T	G	G	55186.4	114884	0.186405	0.187447	0.185909	0.963418	N	ADD	456184	1.01409	0.0059467	1.00233	1.02597	2.35208	0.0186689	.	homoEuro_22134173_22362947
9	22179620	9:22179620:C:A	C	A	N	A	C	C	294.785	639.411	0.00102392	0.00100127	0.00103472	0.541411	N	ADD	456184	0.928543	0.0971334	0.767577	1.12326	-0.763265	0.445306	.	homoEuro_22134173_22362947
9	22179676	9:22179676:T:C	T	C	N	C	T	T	64340	133460	0.216799	0.218539	0.21597	0.946132	N	ADD	456184	1.01866	0.00566916	1.00741	1.03004	3.26148	0.00110831	.	homoEuro_22134173_22362947
9	22179701	9:22179701:G:A	G	A	N	A	G	G	112138	235483	0.38101	0.38089	0.381067	0.919075	N	ADD	456184	0.997379	0.0048808	0.987884	1.00697	-0.537662	0.59081	.	homoEuro_22134173_22362947
9	22180089	9:22180089:C:G	C	G	N	G	C	C	1349.41	2973.27	0.00473787	0.00458345	0.00481144	0.530498	N	ADD	456184	0.920887	0.0460449	0.84142	1.00786	-1.78994	0.0734631	.	homoEuro_22134173_22362947
9	22180264	9:22180264:A:C	A	C	N	A	C	C	110290	232632	0.37586	0.374615	0.376453	0.880515	N	ADD	456184	0.989538	0.00499831	0.979892	0.99928	-2.10409	0.0353709	.	homoEuro_22134173_22362947
9	22180329	9:22180329:T:C	T	C	N	T	C	C	112295	236801	0.382627	0.381424	0.3832	0.884432	N	ADD	456184	0.989657	0.00496976	0.980064	0.999344	-2.09201	0.0364377	.	homoEuro_22134173_22362947
9	22180591	9:22180591:T:G	T	G	N	G	T	T	64559.7	133910	0.217533	0.219285	0.216698	0.943786	N	ADD	456184	1.01877	0.00566939	1.00751	1.03015	3.28003	0.00103798	.	homoEuro_22134173_22362947
9	22181030	9:22181030:A:G	A	G	N	G	A	A	5247.71	11340.7	0.0181817	0.0178245	0.0183518	0.72794	N	ADD	456184	0.955396	0.0200379	0.918601	0.993664	-2.27716	0.0227767	.	homoEuro_22134173_22362947
9	22181079	9:22181079:A:G	A	G	N	G	A	A	70967.7	147599	0.239559	0.241051	0.238849	0.918419	N	ADD	456184	1.01753	0.00555794	1.0065	1.02867	3.12636	0.00176986	.	homoEuro_22134173_22362947
9	22181187	9:22181187:A:G	A	G	N	A	G	G	111295	234869	0.379413	0.378027	0.380073	0.886464	N	ADD	456184	0.988745	0.00497215	0.979156	0.998427	-2.27654	0.0228139	.	homoEuro_22134173_22362947
9	22181229	9:22181229:G:C	G	C	N	C	G	G	1722.13	3699.91	0.00594282	0.00584941	0.00598732	0.582964	N	ADD	456184	0.953049	0.0388694	0.88314	1.02849	-1.2372	0.216012	.	homoEuro_22134173_22362947
9	22181450	9:22181450:G:A	G	A	N	A	G	G	99377.9	208998	0.337996	0.337549	0.338208	0.954494	N	ADD	456184	0.994727	0.00491599	0.985188	1.00436	-1.07551	0.282148	.	homoEuro_22134173_22362947
9	22181540	9:22181540:C:T	C	T	N	T	C	C	64755.5	134263	0.218134	0.21995	0.217269	0.959907	N	ADD	456184	1.01877	0.00561517	1.00762	1.03005	3.31252	0.000924584	.	homoEuro_22134173_22362947
9	22181573	9:22181573:T:C	T	C	N	C	T	T	373.877	898.682	0.00139479	0.00126992	0.00145428	0.818548	N	ADD	456184	0.866677	0.0693315	0.756558	0.992824	-2.06384	0.0390333	.	homoEuro_22134173_22362947
9	22181655	9:22181655:C:T	C	T	N	T	C	C	5608.7	11597.6	0.018859	0.0190506	0.0187677	0.543434	N	ADD	456184	1.03005	0.0225601	0.985497	1.07662	1.31239	0.18939	.	homoEuro_22134173_22362947
9	22181673	9:22181673:G:A	G	A	N	A	G	G	99293.6	208820	0.337707	0.337263	0.337919	0.966403	N	ADD	456184	0.994869	0.00488647	0.985386	1.00444	-1.05284	0.292417	.	homoEuro_22134173_22362947
9	22181677	9:22181677:A:T	A	T	N	A	T	T	117802	248628	0.401625	0.400129	0.402338	0.938575	N	ADD	456184	0.990229	0.0047815	0.980993	0.999553	-2.05349	0.0400255	.	homoEuro_22134173_22362947
9	22181931	9:22181931:A:G	A	G	N	A	G	G	111155	234442	0.378791	0.377551	0.379381	0.928243	N	ADD	456184	0.990312	0.00486002	0.980923	0.99979	-2.00316	0.04516	.	homoEuro_22134173_22362947
9	22182184	9:22182184:C:T	C	T	N	T	C	C	76742.3	159303	0.258718	0.260665	0.25779	0.945634	N	ADD	456184	1.01849	0.00533329	1.0079	1.02919	3.43478	0.000593046	.	homoEuro_22134173_22362947
9	22182218	9:22182218:A:G	A	G	N	G	A	A	99438.2	209110	0.338184	0.337754	0.338388	0.966946	N	ADD	456184	0.994985	0.00488335	0.985507	1.00455	-1.0295	0.303245	.	homoEuro_22134173_22362947
9	22182579	9:22182579:G:T	G	T	N	T	G	G	100216	210795	0.340884	0.340396	0.341116	0.963741	N	ADD	456184	0.994698	0.00488229	0.985225	1.00426	-1.08892	0.276187	.	homoEuro_22134173_22362947
9	22182742	9:22182742:G:T	G	T	N	T	G	G	425.32	904.801	0.00145788	0.00144465	0.00146418	0.549548	N	ADD	456184	0.982434	0.0807073	0.838697	1.1508	-0.219588	0.826192	.	homoEuro_22134173_22362947
9	22182858	9:22182858:A:G	A	G	N	G	A	A	438.99	878.917	0.00144449	0.00149109	0.00142229	0.55977	N	ADD	456184	1.07011	0.078819	0.91693	1.24887	0.85967	0.389971	.	homoEuro_22134173_22362947
9	22182899	9:22182899:A:T	A	T	N	T	A	A	11622	23734.3	0.0387523	0.0394757	0.0384076	0.60046	N	ADD	456184	1.05201	0.0150998	1.02133	1.08361	3.35801	0.000785068	.	homoEuro_22134173_22362947
9	22182939	9:22182939:A:G	A	G	N	A	G	G	117738	248496	0.40141	0.399911	0.402124	0.939297	N	ADD	456184	0.990209	0.00478011	0.980975	0.99953	-2.05837	0.0395551	.	homoEuro_22134173_22362947
9	22183011	9:22183011:T:C	T	C	N	C	T	T	2467.86	5450.83	0.00867927	0.00838238	0.00882072	0.78215	N	ADD	456184	0.931424	0.0279752	0.881729	0.98392	-2.53942	0.0111037	.	homoEuro_22134173_22362947
9	22183129	9:22183129:A:G	A	G	N	G	A	A	8088.27	16274	0.0267022	0.0274728	0.0263351	0.657294	N	ADD	456184	1.06705	0.0172251	1.03162	1.10368	3.76738	0.000164969	.	homoEuro_22134173_22362947
9	22183144	9:22183144:A:T	A	T	N	T	A	A	64561.3	133854	0.217473	0.21929	0.216607	0.943461	N	ADD	456184	1.0191	0.00567032	1.00784	1.03049	3.33722	0.000846209	.	homoEuro_22134173_22362947
9	22183781	9:22183781:C:T	C	T	N	C	T	T	118018	249076	0.402353	0.400862	0.403063	0.939169	N	ADD	456184	0.990282	0.00477856	0.981051	0.999601	-2.04358	0.0409949	.	homoEuro_22134173_22362947
9	22183916	9:22183916:C:T	C	T	N	T	C	C	99574.6	209436	0.338691	0.338217	0.338917	0.963266	N	ADD	456184	0.994697	0.00489085	0.985208	1.00428	-1.08715	0.27697	.	homoEuro_22134173_22362947
9	22184018	9:22184018:T:C	T	C	N	T	C	C	116223	245392	0.396348	0.394764	0.397102	0.923827	N	ADD	456184	0.98966	0.00483071	0.980334	0.999074	-2.15171	0.0314198	.	homoEuro_22134173_22362947
9	22184388	9:22184388:T:C	T	C	N	C	T	T	64643.4	134017	0.217742	0.219569	0.216871	0.94356	N	ADD	456184	1.01922	0.00566756	1.00796	1.0306	3.35835	0.000784105	.	homoEuro_22134173_22362947
9	22184585	9:22184585:G:T	G	T	N	T	G	G	8875.55	18232.1	0.0297113	0.0301469	0.0295037	0.844783	N	ADD	456184	1.02894	0.0145114	1.00009	1.05863	1.96601	0.0492973	.	homoEuro_22134173_22362947
9	22184674	9:22184674:C:T	C	T	N	T	C	C	11351	23694.3	0.0384114	0.038555	0.0383429	0.887124	N	ADD	456184	1.00969	0.0125279	0.985198	1.03479	0.769584	0.441547	.	homoEuro_22134173_22362947
9	22184997	9:22184997:G:A	G	A	N	A	G	G	111853	235063	0.380237	0.379921	0.380387	0.961406	N	ADD	456184	0.996446	0.00477337	0.987167	1.00581	-0.745904	0.455725	.	homoEuro_22134173_22362947
9	22185052	9:22185052:C:T	C	T	N	T	C	C	2856.25	5705.1	0.00938366	0.00970162	0.00923218	0.461352	N	ADD	456184	1.10033	0.0342509	1.02889	1.17673	2.79141	0.00524781	.	homoEuro_22134173_22362947
9	22185092	9:22185092:A:G	A	G	N	A	G	G	114451	241658	0.390313	0.388748	0.391059	0.99673	N	ADD	456184	0.990404	0.00466274	0.981394	0.999497	-2.06791	0.0386484	.	homoEuro_22134173_22362947
9	22185252	9:22185252:G:A	G	A	N	A	G	G	99526.4	209290	0.338477	0.338054	0.338679	0.963147	N	ADD	456184	0.995058	0.00489164	0.985563	1.00464	-1.01287	0.311123	.	homoEuro_22134173_22362947
9	22185656	9:22185656:C:T	C	T	N	T	C	C	12226	25613.5	0.041474	0.0415272	0.0414486	0.928663	N	ADD	456184	1.00461	0.0118082	0.981622	1.02813	0.389129	0.697181	.	homoEuro_22134173_22362947
9	22187074	9:22187074:G:T	G	T	N	T	G	G	99193.6	208574	0.337328	0.336923	0.337521	0.967077	N	ADD	456184	0.995054	0.00488604	0.98557	1.00463	-1.01485	0.310179	.	homoEuro_22134173_22362947
9	22187333	9:22187333:T:TA	T	TA	N	TA	T	T	77658	161303	0.261913	0.263775	0.261026	0.947334	N	ADD	456184	1.01778	0.00530786	1.00724	1.02842	3.31967	0.000901245	.	homoEuro_22134173_22362947
9	22187385	9:22187385:A:T	A	T	N	T	A	A	99307	208835	0.337738	0.337309	0.337943	0.963105	N	ADD	456184	0.994944	0.00489449	0.985445	1.00453	-1.03565	0.300365	.	homoEuro_22134173_22362947
9	22187423	9:22187423:A:G	A	G	N	G	A	A	728.652	1599.46	0.00255172	0.00247496	0.00258829	0.45842	N	ADD	456184	0.887894	0.0671092	0.778462	1.01271	-1.77179	0.0764298	.	homoEuro_22134173_22362947
9	22187434	9:22187434:C:T	C	T	N	C	T	T	117504	247960	0.400567	0.399117	0.401257	0.939879	N	ADD	456184	0.990638	0.00478029	0.9814	0.999963	-1.96765	0.0491085	.	homoEuro_22134173_22362947
9	22187459	9:22187459:G:T	G	T	N	T	G	G	99038	208268	0.336823	0.336395	0.337027	0.96304	N	ADD	456184	0.994855	0.00489816	0.98535	1.00445	-1.05311	0.29229	.	homoEuro_22134173_22362947
9	22187708	9:22187708:C:A	C	A	N	A	C	C	423.637	824.452	0.00136797	0.00143894	0.00133416	0.498984	N	ADD	456184	1.07334	0.0853078	0.90808	1.26868	0.829671	0.406725	.	homoEuro_22134173_22362947
9	22188039	9:22188039:G:A	G	A	N	A	G	G	111964	235388	0.380715	0.380299	0.380913	0.958416	N	ADD	456184	0.995672	0.00478006	0.986387	1.00504	-0.907399	0.364196	.	homoEuro_22134173_22362947
9	22188083	9:22188083:A:G	A	G	N	A	G	G	115906	244647	0.395184	0.393689	0.395896	0.923851	N	ADD	456184	0.990331	0.004833	0.980995	0.999757	-2.01028	0.0444011	.	homoEuro_22134173_22362947
9	22188226	9:22188226:C:G	C	G	N	G	C	C	64494.7	133721	0.217254	0.219064	0.216391	0.942055	N	ADD	456184	1.01905	0.00567655	1.00778	1.03045	3.32475	0.000884988	.	homoEuro_22134173_22362947
9	22188325	9:22188325:T:G	T	G	N	G	T	T	629.095	1247.23	0.00205655	0.0021368	0.00201831	0.609735	N	ADD	456184	1.07718	0.063421	0.951275	1.21976	1.17234	0.241061	.	homoEuro_22134173_22362947
9	22188374	9:22188374:C:A	C	A	N	C	A	A	37534.3	79300.4	0.128057	0.12749	0.128327	0.758343	N	ADD	456184	0.989297	0.00781717	0.974255	1.00457	-1.3766	0.168635	.	homoEuro_22134173_22362947
9	22188459	9:22188459:C:T	C	T	N	T	C	C	12507.7	26166.2	0.0423885	0.0424839	0.042343	0.937649	N	ADD	456184	1.00586	0.0116262	0.983201	1.02905	0.502784	0.615116	.	homoEuro_22134173_22362947
9	22188474	9:22188474:A:C	A	C	N	C	A	A	64481.9	133714	0.217232	0.219021	0.21638	0.940752	N	ADD	456184	1.01889	0.00568084	1.00761	1.0303	3.29379	0.00098845	.	homoEuro_22134173_22362947
9	22188567	9:22188567:A:C	A	C	N	C	A	A	12470.8	26109	0.0422854	0.0423587	0.0422504	0.939144	N	ADD	456184	1.00498	0.0116319	0.982331	1.02816	0.427403	0.669086	.	homoEuro_22134173_22362947
9	22188715	9:22188715:A:G	A	G	N	G	A	A	11710.2	23921.9	0.0390545	0.039775	0.0387112	0.600688	N	ADD	456184	1.05164	0.0150422	1.02108	1.0831	3.34709	0.000816646	.	homoEuro_22134173_22362947
9	22189626	9:22189626:C:T	C	T	N	T	C	C	37311.7	78860.5	0.12733	0.126734	0.127615	0.966116	N	ADD	456184	0.988612	0.00693553	0.975264	1.00214	-1.65141	0.0986549	.	homoEuro_22134173_22362947
9	22189645	9:22189645:AAAAT:A	AAAAT	A	N	A	AAAAT	AAAAT	74363	157036	0.253625	0.252583	0.254121	0.770634	N	ADD	456184	0.989582	0.00594899	0.978111	1.00119	-1.76041	0.0783388	.	homoEuro_22134173_22362947
9	22189716	9:22189716:C:T	C	T	N	T	C	C	102514	215699	0.348777	0.348201	0.349052	0.946788	N	ADD	456184	0.994033	0.00489923	0.984534	1.00362	-1.22156	0.221876	.	homoEuro_22134173_22362947
9	22190001	9:22190001:C:G	C	G	N	G	C	C	12277.6	25686.4	0.0416104	0.0417023	0.0415666	0.930577	N	ADD	456184	1.00573	0.0117744	0.982783	1.02921	0.484991	0.627683	.	homoEuro_22134173_22362947
9	22190548	9:22190548:C:T	C	T	N	T	C	C	59283.6	124348	0.201269	0.201364	0.201224	0.920807	N	ADD	456184	1.00042	0.00590562	0.988903	1.01206	0.0704097	0.943868	.	homoEuro_22134173_22362947
9	22190974	9:22190974:G:A	G	A	N	A	G	G	12486.5	26120.6	0.0423153	0.042412	0.0422692	0.932598	N	ADD	456184	1.00572	0.0116668	0.982983	1.02898	0.488841	0.624954	.	homoEuro_22134173_22362947
9	22190987	9:22190987:A:G	A	G	N	G	A	A	1054.27	2191.58	0.00355761	0.00358096	0.00354648	0.473231	N	ADD	456184	1.0257	0.0554301	0.92011	1.14342	0.457861	0.647052	.	homoEuro_22134173_22362947
9	22191141	9:22191141:C:T	C	T	N	T	C	C	1517.43	3404.46	0.00539464	0.00515415	0.00550921	0.707172	N	ADD	456184	0.89711	0.0373499	0.833784	0.965246	-2.90701	0.003649	.	homoEuro_22134173_22362947
9	22191147	9:22191147:A:G	A	G	N	G	A	A	412.113	1002.33	0.0015503	0.00139979	0.001622	0.684713	N	ADD	456184	0.792561	0.0722199	0.687953	0.913074	-3.21915	0.00128573	.	homoEuro_22134173_22362947
9	22191189	9:22191189:T:C	T	C	N	T	C	C	115927	244735	0.395303	0.39376	0.396038	0.924653	N	ADD	456184	0.990034	0.00483073	0.980704	0.999452	-2.07346	0.0381296	.	homoEuro_22134173_22362947
9	22191500	9:22191500:G:A	G	A	N	A	G	G	101461	213484	0.345195	0.344625	0.345467	0.94749	N	ADD	456184	0.993888	0.0049094	0.98437	1.0035	-1.24882	0.211729	.	homoEuro_22134173_22362947
9	22191862	9:22191862:G:T	G	T	N	T	G	G	10260.7	22297.9	0.0356858	0.0348518	0.0360831	0.764693	N	ADD	456184	0.957318	0.0141036	0.931218	0.98415	-3.0928	0.00198279	.	homoEuro_22134173_22362947
9	22191879	9:22191879:A:ATC	A	ATC	N	A	ATC	ATC	114079	240991	0.389174	0.387482	0.38998	0.899655	N	ADD	456184	0.988753	0.00491119	0.979281	0.998316	-2.30315	0.0212706	.	homoEuro_22134173_22362947
9	22192593	9:22192593:C:T	C	T	N	T	C	C	12184.2	25500.2	0.0413039	0.041385	0.0412653	0.93849	N	ADD	456184	1.00552	0.0117674	0.982596	1.02898	0.467965	0.63981	.	homoEuro_22134173_22362947
9	22192840	9:22192840:C:T	C	T	N	T	C	C	7769.01	15793.4	0.0258255	0.0263884	0.0255573	0.894059	N	ADD	456184	1.03322	0.0150582	1.00318	1.06417	2.17055	0.029965	.	homoEuro_22134173_22362947
9	22192936	9:22192936:C:T	C	T	N	T	C	C	12243.2	25621.4	0.0415015	0.0415856	0.0414614	0.935201	N	ADD	456184	1.00568	0.011761	0.982763	1.02913	0.481553	0.630123	.	homoEuro_22134173_22362947
9	22193242	9:22193242:T:A	T	A	N	A	T	T	94101.8	198057	0.32022	0.319628	0.320503	0.91891	N	ADD	456184	0.993203	0.00508037	0.983363	1.00314	-1.34242	0.179461	.	homoEuro_22134173_22362947
9	22193244	9:22193244:G:T	G	T	N	T	G	G	104394	219392	0.354885	0.354586	0.355027	0.938014	N	ADD	456184	0.995591	0.00490151	0.986072	1.0052	-0.901586	0.367277	.	homoEuro_22134173_22362947
9	22193922	9:22193922:G:A	G	A	N	A	G	G	99890.9	210265	0.339946	0.339292	0.340258	0.965702	N	ADD	456184	0.993505	0.00488094	0.984046	1.00306	-1.33497	0.181886	.	homoEuro_22134173_22362947
9	22194236	9:22194236:T:C	T	C	N	C	T	T	1305.6	2669.31	0.0043567	0.00443462	0.00431957	0.69251	N	ADD	456184	1.0405	0.0411929	0.959799	1.128	0.963886	0.335103	.	homoEuro_22134173_22362947
9	22194535	9:22194535:C:T	C	T	N	C	T	T	128675	271481	0.43859	0.43706	0.439319	0.920477	N	ADD	456184	0.990869	0.00476964	0.981649	1.00018	-1.92315	0.0544614	.	homoEuro_22134173_22362947
9	22194772	9:22194772:GT:G	GT	G	N	GT	G	G	114579	242035	0.390867	0.389183	0.39167	0.896239	N	ADD	456184	0.988761	0.00491668	0.979278	0.998335	-2.29888	0.021512	.	homoEuro_22134173_22362947
9	22194883	9:22194883:C:T	C	T	N	T	C	C	11484	24002.1	0.0388944	0.0390067	0.038841	0.889147	N	ADD	456184	1.00792	0.0124415	0.983644	1.0328	0.634443	0.525792	.	homoEuro_22134173_22362947
9	22195062	9:22195062:T:C	T	C	N	C	T	T	8980.63	18187.8	0.0297779	0.0305038	0.0294321	0.908359	N	ADD	456184	1.03633	0.013935	1.00841	1.06503	2.56119	0.0104314	.	homoEuro_22134173_22362947
9	22195321	9:22195321:A:G	A	G	N	A	G	G	115997	244916	0.395579	0.393998	0.396332	0.921679	N	ADD	456184	0.989694	0.00483798	0.980354	0.999124	-2.14118	0.0322592	.	homoEuro_22134173_22362947
9	22195356	9:22195356:T:C	T	C	N	T	C	C	118128	249328	0.40275	0.401238	0.40347	0.93756	N	ADD	456184	0.990291	0.00478189	0.981053	0.999616	-2.04022	0.0413286	.	homoEuro_22134173_22362947
9	22195772	9:22195772:C:T	C	T	N	C	T	T	116006	244940	0.395615	0.394029	0.39637	0.921597	N	ADD	456184	0.989666	0.00483812	0.980326	0.999096	-2.147	0.0317934	.	homoEuro_22134173_22362947
9	22195820	9:22195820:C:T	C	T	N	T	C	C	136468	286092	0.463147	0.463531	0.462963	0.922988	N	ADD	456184	1.00467	0.00474861	0.995366	1.01407	0.981922	0.326139	.	homoEuro_22134173_22362947
9	22196387	9:22196387:T:C	T	C	N	C	T	T	5960.62	12605.2	0.020349	0.020246	0.0203981	0.563362	N	ADD	456184	0.999143	0.0214671	0.957976	1.04208	-0.0399411	0.96814	.	homoEuro_22134173_22362947
9	22196505	9:22196505:A:G	A	G	N	G	A	A	2480.11	5154.92	0.00836837	0.008424	0.00834187	0.558036	N	ADD	456184	1.03598	0.033276	0.970567	1.10579	1.06217	0.28816	.	homoEuro_22134173_22362947
9	22196593	9:22196593:A:G	A	G	N	G	A	A	2290.79	4764.82	0.00773329	0.00778094	0.00771059	0.477198	N	ADD	456184	1.03712	0.0375604	0.96351	1.11635	0.970303	0.331895	.	homoEuro_22134173_22362947
9	22196723	9:22196723:T:G	T	G	N	G	T	T	8988.9	18202.6	0.0298032	0.0305319	0.0294561	0.908023	N	ADD	456184	1.03657	0.0139312	1.00865	1.06526	2.57831	0.0099286	.	homoEuro_22134173_22362947
9	22196863	9:22196863:A:G	A	G	N	G	A	A	122652	257188	0.416322	0.416602	0.416189	0.957277	N	ADD	456184	0.999767	0.00470974	0.990581	1.00904	-0.0494184	0.960586	.	homoEuro_22134173_22362947
9	22196972	9:22196972:C:G	C	G	N	G	C	C	102289	215159	0.347939	0.347438	0.348178	0.995762	N	ADD	456184	0.994714	0.00478003	0.985438	1.00408	-1.10881	0.267511	.	homoEuro_22134173_22362947
9	22197150	9:22197150:A:G	A	G	N	G	A	A	12693.8	26547.5	0.0430104	0.0431161	0.04296	0.934623	N	ADD	456184	1.00636	0.0115631	0.983814	1.02943	0.548705	0.583208	.	homoEuro_22134173_22362947
9	22197350	9:22197350:C:T	C	T	N	T	C	C	10140.4	22072.6	0.035307	0.034443	0.0357186	0.769777	N	ADD	456184	0.955336	0.0141334	0.929235	0.982169	-3.23295	0.00122521	.	homoEuro_22134173_22362947
9	22197751	9:22197751:C:T	C	T	N	T	C	C	381.271	731.755	0.00121993	0.00129503	0.00118415	0.409396	N	ADD	456184	1.25169	0.099387	1.03014	1.52088	2.25876	0.0238982	.	homoEuro_22134173_22362947
9	22197790	9:22197790:T:G	T	G	N	G	T	T	12774.2	26642.8	0.043203	0.0433891	0.0431143	0.989101	N	ADD	456184	1.00881	0.0112117	0.986888	1.03123	0.782759	0.433768	.	homoEuro_22134173_22362947
9	22197823	9:22197823:G:T	G	T	N	T	G	G	1707.93	3725.64	0.00595546	0.0058012	0.00602896	0.491497	N	ADD	456184	0.916962	0.0425414	0.843607	0.996696	-2.03775	0.0415744	.	homoEuro_22134173_22362947
9	22198149	9:22198149:G:A	G	A	N	A	G	G	37385.3	78996	0.12756	0.126984	0.127834	0.981787	N	ADD	456184	0.989101	0.00687406	0.975864	1.00252	-1.59427	0.110875	.	homoEuro_22134173_22362947
9	22198227	9:22198227:A:C	A	C	N	C	A	A	1870.44	3985.65	0.00641856	0.00635318	0.00644971	0.594883	N	ADD	456184	0.97114	0.0370045	0.9032	1.04419	-0.79137	0.428728	.	homoEuro_22134173_22362947
9	22198464	9:22198464:C:T	C	T	N	C	T	T	146301	307475	0.497361	0.496929	0.497566	0.922312	N	ADD	456184	0.994674	0.00473544	0.985485	1.00395	-1.12775	0.259426	.	homoEuro_22134173_22362947
9	22198481	9:22198481:C:A	C	A	N	A	C	C	979.84	2101.07	0.00337683	0.00332815	0.00340003	0.52341	N	ADD	456184	0.980303	0.0544372	0.881096	1.09068	-0.365436	0.714786	.	homoEuro_22134173_22362947
9	22198974	9:22198974:G:C	G	C	N	C	G	G	2468.15	5194.67	0.00839883	0.00838338	0.00840619	0.659737	N	ADD	456184	0.987317	0.0306384	0.929773	1.04842	-0.416616	0.676959	.	homoEuro_22134173_22362947
9	22199474	9:22199474:G:C	G	C	N	C	G	G	10404.8	22678.2	0.0362605	0.0353412	0.0366985	0.764468	N	ADD	456184	0.953301	0.0140045	0.92749	0.97983	-3.41497	0.000637886	.	homoEuro_22134173_22362947
9	22200038	9:22200038:G:T	G	T	N	T	G	G	9880.61	21093.6	0.0339492	0.0335607	0.0341343	0.746761	N	ADD	456184	0.980111	0.0145524	0.952551	1.00847	-1.38052	0.167426	.	homoEuro_22134173_22362947
9	22200519	9:22200519:C:G	C	G	N	G	C	C	56445.3	117139	0.190256	0.191723	0.189558	0.912306	N	ADD	456184	1.01842	0.00606113	1.0064	1.0306	3.01213	0.00259421	.	homoEuro_22134173_22362947
9	22200567	9:22200567:T:A	T	A	N	A	T	T	12464.3	26014.1	0.0421742	0.0423364	0.0420969	0.942815	N	ADD	456184	1.00819	0.0116178	0.985497	1.03141	0.702438	0.482406	.	homoEuro_22134173_22362947
9	22200807	9:22200807:G:A	G	A	N	A	G	G	56336.4	116955	0.189936	0.191354	0.18926	0.919031	N	ADD	456184	1.01775	0.00604284	1.00577	1.02988	2.9115	0.00359692	.	homoEuro_22134173_22362947
9	22201036	9:22201036:T:A	T	A	N	T	A	A	145038	305057	0.493327	0.492641	0.493654	0.921607	N	ADD	456184	0.993232	0.00473901	0.984049	1.0025	-1.43296	0.15187	.	homoEuro_22134173_22362947
9	22201586	9:22201586:C:T	C	T	N	T	C	C	50565.2	105510	0.171067	0.171751	0.17074	0.898565	N	ADD	456184	1.0069	0.00635463	0.994438	1.01952	1.0822	0.279164	.	homoEuro_22134173_22362947
9	22201893	9:22201893:A:AT	A	AT	N	AT	A	A	57615.8	119644	0.194286	0.195699	0.193612	0.880073	N	ADD	456184	1.01813	0.00612247	1.00598	1.03042	2.93429	0.00334314	.	homoEuro_22134173_22362947
9	22202151	9:22202151:G:A	G	A	N	G	A	A	145074	305124	0.493439	0.492763	0.493761	0.929239	N	ADD	456184	0.993427	0.00471903	0.984282	1.00266	-1.39736	0.162305	.	homoEuro_22134173_22362947
9	22202225	9:22202225:G:A	G	A	N	A	G	G	6400.38	13645.9	0.0219717	0.0217397	0.0220823	0.728006	N	ADD	456184	0.962254	0.0182018	0.928531	0.997202	-2.11389	0.0345244	.	homoEuro_22134173_22362947
9	22202516	9:22202516:C:CGT	C	CGT	N	CGT	C	C	15268.8	31779.5	0.0515672	0.0518624	0.0514266	0.854348	N	ADD	456184	1.01203	0.0110854	0.990282	1.03426	1.07905	0.280564	.	homoEuro_22134173_22362947
9	22202865	9:22202865:G:A	G	A	N	A	G	G	141071	295706	0.47873	0.479167	0.478521	0.992275	N	ADD	456184	1.0045	0.00457127	0.995536	1.01354	0.981259	0.326465	.	homoEuro_22134173_22362947
9	22202907	9:22202907:G:C	G	C	N	C	G	G	80446.9	169718	0.274193	0.273248	0.274644	0.907121	N	ADD	456184	0.992632	0.0053449	0.982287	1.00309	-1.38364	0.166467	.	homoEuro_22134173_22362947
9	22203026	9:22203026:G:A	G	A	N	A	G	G	141009	295748	0.478707	0.478954	0.478589	0.924823	N	ADD	456184	1.00361	0.00473452	0.994342	1.01297	0.761443	0.446393	.	homoEuro_22134173_22362947
9	22203800	9:22203800:G:T	G	T	N	T	G	G	97977.4	205181	0.332277	0.332792	0.332031	0.896535	N	ADD	456184	1.00162	0.00508987	0.991677	1.01166	0.317846	0.750602	.	homoEuro_22134173_22362947
9	22204018	9:22204018:G:A	G	A	N	A	G	G	1424.16	3091.9	0.00494982	0.00483733	0.00500341	0.528825	N	ADD	456184	0.925899	0.0448365	0.848006	1.01095	-1.71712	0.085957	.	homoEuro_22134173_22362947
9	22204657	9:22204657:T:C	T	C	N	C	T	T	1086.23	2370.79	0.00378906	0.00368951	0.00383649	0.483238	N	ADD	456184	0.919845	0.0537799	0.827823	1.0221	-1.55355	0.120291	.	homoEuro_22134173_22362947
9	22204668	9:22204668:AT:A	AT	A	N	A	AT	AT	86842	182119	0.294795	0.29497	0.294711	0.885884	N	ADD	456184	0.998994	0.00528972	0.98869	1.00941	-0.190269	0.849098	.	homoEuro_22134173_22362947
9	22204797	9:22204797:C:T	C	T	N	T	C	C	10378.1	21511.1	0.0349521	0.0352504	0.03481	0.76083	N	ADD	456184	1.02103	0.0141403	0.993123	1.04972	1.47191	0.141044	.	homoEuro_22134173_22362947
9	22205082	9:22205082:G:GT	G	GT	N	GT	G	G	4864.11	9858.97	0.0161372	0.0165215	0.0159541	0.414086	N	ADD	456184	1.07963	0.0277247	1.02253	1.13992	2.76356	0.00571748	.	homoEuro_22134173_22362947
9	22205243	9:22205243:T:A	T	A	N	A	T	T	59431	123752	0.200777	0.201865	0.200259	0.872451	N	ADD	456184	1.01424	0.00607341	1.00224	1.02638	2.32778	0.0199238	.	homoEuro_22134173_22362947
9	22205246	9:22205246:A:G	A	G	N	G	A	A	69025.3	145032	0.234617	0.234453	0.234696	0.86378	N	ADD	456184	0.998359	0.00576698	0.987138	1.00971	-0.284847	0.775761	.	homoEuro_22134173_22362947
9	22206559	9:22206559:T:C	T	C	N	C	T	T	110048	232415	0.375357	0.373792	0.376102	0.605917	N	ADD	456184	0.986928	0.0060393	0.975315	0.998679	-2.17881	0.0293458	.	homoEuro_22134173_22362947
9	22206676	9:22206676:A:C	A	C	N	C	A	A	2073.75	4212.97	0.00689055	0.00704375	0.00681756	0.490188	N	ADD	456184	1.0549	0.038881	0.977499	1.13843	1.37465	0.169241	.	homoEuro_22134173_22362947
9	22206987	9:22206987:C:T	C	T	N	T	C	C	139769	292079	0.473327	0.474742	0.472653	0.566052	N	ADD	456184	1.01188	0.00606633	0.999924	1.02399	1.94738	0.0514891	.	homoEuro_22134173_22362947
9	22207037	9:22207037:T:C	T	C	N	T	C	C	19070	40703	0.0655141	0.0647736	0.0658669	1.00279	N	ADD	456184	0.98512	0.00919203	0.967531	1.00303	-1.631	0.102891	.	homoEuro_22134173_22362947
9	22207255	9:22207255:A:T	A	T	N	T	A	A	116632	246021	0.397485	0.396155	0.398119	0.609801	N	ADD	456184	0.989597	0.00596337	0.978098	1.00123	-1.75354	0.0795094	.	homoEuro_22134173_22362947
9	22208646	9:22208646:T:C	T	C	N	C	T	T	499.021	1078.73	0.00172929	0.00169498	0.00174563	0.432855	N	ADD	456184	0.909143	0.0837691	0.771485	1.07136	-1.13709	0.255499	.	homoEuro_22134173_22362947
9	22209120	9:22209120:T:G	T	G	N	G	T	T	10239.6	21543.4	0.0348357	0.03478	0.0348623	0.401538	N	ADD	456184	0.994849	0.0195475	0.957455	1.0337	-0.264192	0.791632	.	homoEuro_22134173_22362947
9	22209210	9:22209210:T:A	T	A	N	A	T	T	8345.76	17545.3	0.0283778	0.0283474	0.0283924	0.699211	N	ADD	456184	0.995066	0.0163606	0.963665	1.02749	-0.302297	0.762425	.	homoEuro_22134173_22362947
9	22210607	9:22210607:T:G	T	G	N	G	T	T	1603.46	3202.63	0.00526771	0.00544634	0.00518261	0.686904	N	ADD	456184	1.07744	0.0375041	1.00108	1.15962	1.9888	0.0467228	.	homoEuro_22134173_22362947
9	22212795	9:22212795:T:C	T	C	N	C	T	T	974.148	1977.62	0.00323529	0.00330881	0.00320026	0.56753	N	ADD	456184	1.06475	0.0526568	0.960339	1.1805	1.19142	0.23349	.	homoEuro_22134173_22362947
9	22213107	9:22213107:TATTA:T	TATTA	T	N	T	TATTA	TATTA	2099.64	4383.79	0.00710616	0.00713169	0.007094	0.615266	N	ADD	456184	1.02694	0.034425	0.959937	1.09862	0.772247	0.439968	.	homoEuro_22134173_22362947
9	22213862	9:22213862:A:G	A	G	N	G	A	A	2434.94	5005.05	0.0081546	0.00827059	0.00809934	0.522902	N	ADD	456184	1.02818	0.0346876	0.960603	1.10052	0.801212	0.423009	.	homoEuro_22134173_22362947
9	22214372	9:22214372:C:G	C	G	N	G	C	C	25813.4	55076.2	0.088659	0.0876784	0.0891261	0.872161	N	ADD	456184	0.983568	0.00858529	0.967156	1.00026	-1.92983	0.0536278	.	homoEuro_22134173_22362947
9	22214779	9:22214779:G:T	G	T	N	T	G	G	4786.92	10150.8	0.0163725	0.0162594	0.0164264	0.614458	N	ADD	456184	0.981297	0.0228698	0.938283	1.02628	-0.825552	0.409059	.	homoEuro_22134173_22362947
9	22215660	9:22215660:C:T	C	T	N	T	C	C	5731.03	12069.6	0.0195104	0.0194662	0.0195315	0.544423	N	ADD	456184	0.980435	0.022268	0.938565	1.02417	-0.887312	0.374911	.	homoEuro_22134173_22362947
9	22216361	9:22216361:C:G	C	G	N	G	C	C	829.452	1814.55	0.00289795	0.00281734	0.00293636	0.450593	N	ADD	456184	0.939309	0.0638458	0.828825	1.06452	-0.980653	0.326764	.	homoEuro_22134173_22362947
9	22216550	9:22216550:G:A	G	A	N	A	G	G	569.747	1181.91	0.0019199	0.00193522	0.0019126	0.573714	N	ADD	456184	1.00744	0.0683163	0.88119	1.15178	0.108541	0.913567	.	homoEuro_22134173_22362947
9	22216986	9:22216986:G:A	G	A	N	A	G	G	548.914	1160.82	0.00187396	0.00186445	0.00187848	0.665207	N	ADD	456184	1.03623	0.0644543	0.913256	1.17576	0.552164	0.580836	.	homoEuro_22134173_22362947
9	22217062	9:22217062:C:A	C	A	N	A	C	C	881.663	1751.53	0.00288611	0.00299468	0.00283438	0.501216	N	ADD	456184	1.0531	0.0589323	0.938223	1.18204	0.877909	0.379993	.	homoEuro_22134173_22362947
9	22218441	9:22218441:C:T	C	T	N	T	C	C	2389.68	4815.77	0.00789752	0.00811684	0.00779303	0.63642	N	ADD	456184	1.06919	0.0318727	1.00444	1.13811	2.09909	0.0358088	.	homoEuro_22134173_22362947
9	22218488	9:22218488:C:A	C	A	N	A	C	C	823.365	1841.07	0.00292035	0.00279666	0.00297927	0.780649	N	ADD	456184	0.889972	0.0481643	0.809802	0.978079	-2.42015	0.0155142	.	homoEuro_22134173_22362947
9	22219181	9:22219181:C:A	C	A	N	A	C	C	42548.5	90023	0.145305	0.144521	0.145678	0.989715	N	ADD	456184	0.995147	0.00649463	0.98256	1.0079	-0.749	0.453857	.	homoEuro_22134173_22362947
9	22219430	9:22219430:C:G	C	G	N	G	C	C	1300.64	2671.92	0.00435412	0.00441777	0.00432379	0.724201	N	ADD	456184	1.03341	0.0403566	0.954817	1.11847	0.814286	0.415481	.	homoEuro_22134173_22362947
9	22219565	9:22219565:G:A	G	A	N	A	G	G	3743.93	7933.13	0.0127986	0.0127167	0.0128377	0.637846	N	ADD	456184	0.992389	0.0253717	0.944246	1.04299	-0.301145	0.763304	.	homoEuro_22134173_22362947
9	22219644	9:22219644:G:T	G	T	N	T	G	G	330.446	644.69	0.0010688	0.0011224	0.00104326	0.486686	N	ADD	456184	1.12797	0.0976709	0.931453	1.36595	1.23294	0.217599	.	homoEuro_22134173_22362947
9	22219775	9:22219775:A:G	A	G	N	G	A	A	10260.7	21465	0.034773	0.0348517	0.0347355	0.413537	N	ADD	456184	1.00202	0.0192406	0.964935	1.04053	0.104817	0.916521	.	homoEuro_22134173_22362947
9	22219928	9:22219928:T:C	T	C	N	C	T	T	5710.59	11934.7	0.0193401	0.0193967	0.0193131	0.540662	N	ADD	456184	1.00563	0.0224025	0.962432	1.05077	0.250718	0.802032	.	homoEuro_22134173_22362947
9	22220334	9:22220334:A:T	A	T	N	A	T	T	106444	222245	0.360259	0.361549	0.359644	0.498213	N	ADD	456184	1.01592	0.00670833	1.00265	1.02937	2.35493	0.0185262	.	homoEuro_22134173_22362947
9	22220604	9:22220604:C:T	C	T	N	T	C	C	2245.9	4480.29	0.00737223	0.00762846	0.00725015	0.439973	N	ADD	456184	1.10172	0.0394949	1.01965	1.19039	2.45273	0.0141777	.	homoEuro_22134173_22362947
9	22221672	9:22221672:C:T	C	T	N	T	C	C	542.536	1142.45	0.00184683	0.00184279	0.00184875	0.627992	N	ADD	456184	0.991072	0.0667467	0.869542	1.12959	-0.134358	0.893119	.	homoEuro_22134173_22362947
9	22221681	9:22221681:G:C	G	C	N	C	G	G	948.84	1993.54	0.00322499	0.00322285	0.00322601	0.626722	N	ADD	456184	1.00515	0.0505629	0.910318	1.10987	0.101655	0.91903	.	homoEuro_22134173_22362947
9	22222583	9:22222583:C:T	C	T	N	T	C	C	4542.4	9962.29	0.0158979	0.0154288	0.0161213	0.667258	N	ADD	456184	0.945751	0.0224448	0.905048	0.988284	-2.48504	0.0129537	.	homoEuro_22134173_22362947
9	22223011	9:22223011:A:C	A	C	N	C	A	A	741.082	1598.92	0.00256475	0.00251718	0.00258742	0.413193	N	ADD	456184	0.94363	0.0705813	0.821718	1.08363	-0.82205	0.411049	.	homoEuro_22134173_22362947
9	22223035	9:22223035:T:A	T	A	N	A	T	T	708.729	1492.93	0.00241313	0.00240729	0.00241591	0.504644	N	ADD	456184	0.977023	0.0651157	0.85996	1.11002	-0.356975	0.721111	.	homoEuro_22134173_22362947
9	22223111	9:22223111:C:T	C	T	N	T	C	C	107834	227425	0.36746	0.366271	0.368027	0.676297	N	ADD	456184	0.992535	0.00574724	0.981417	1.00378	-1.30383	0.192291	.	homoEuro_22134173_22362947
9	22223379	9:22223379:C:G	C	G	N	G	C	C	1080.45	2174.68	0.00356778	0.0036699	0.00351914	0.680164	N	ADD	456184	1.0657	0.0457606	0.974283	1.1657	1.39063	0.164337	.	homoEuro_22134173_22362947
9	22224206	9:22224206:T:C	T	C	N	C	T	T	2833.07	5856.22	0.00952389	0.00962286	0.00947674	0.585446	N	ADD	456184	1.03586	0.0304646	0.975818	1.09959	1.15645	0.247498	.	homoEuro_22134173_22362947
9	22225569	9:22225569:T:C	T	C	N	C	T	T	10328.4	21651.7	0.0350517	0.0350817	0.0350375	0.412081	N	ADD	456184	0.997076	0.0192104	0.960232	1.03533	-0.152437	0.878842	.	homoEuro_22134173_22362947
9	22225598	9:22225598:T:A	T	A	N	T	A	A	105544	220433	0.357287	0.358493	0.356712	0.499147	N	ADD	456184	1.01431	0.00671337	1.00105	1.02774	2.11578	0.0343634	.	homoEuro_22134173_22362947
9	22226164	9:22226164:C:A	C	A	N	A	C	C	447.33	860.264	0.00143319	0.00151941	0.00139211	0.440068	N	ADD	456184	1.25905	0.0885014	1.05855	1.49753	2.60289	0.00924425	.	homoEuro_22134173_22362947
9	22226698	9:22226698:G:C	G	C	N	C	G	G	4910.51	10441.3	0.0168264	0.0166792	0.0168965	0.764088	N	ADD	456184	0.977344	0.0202444	0.939324	1.0169	-1.132	0.257636	.	homoEuro_22134173_22362947
9	22226764	9:22226764:G:C	G	C	N	C	G	G	5166.05	10825.4	0.0175274	0.0175471	0.017518	0.573223	N	ADD	456184	1.00412	0.0228408	0.960161	1.05009	0.180083	0.857087	.	homoEuro_22134173_22362947
9	22227142	9:22227142:G:C	G	C	N	C	G	G	3111.4	6405.85	0.0104314	0.0105682	0.0103662	0.425663	N	ADD	456184	1.04755	0.0341263	0.979771	1.12001	1.36111	0.173479	.	homoEuro_22134173_22362947
9	22227265	9:22227265:G:A	G	A	N	A	G	G	7803.94	16452.4	0.0265862	0.0265071	0.0266239	0.469377	N	ADD	456184	0.985552	0.0206125	0.946529	1.02618	-0.706053	0.480155	.	homoEuro_22134173_22362947
9	22227549	9:22227549:T:C	T	C	N	C	T	T	1732.31	3541.52	0.00578037	0.00588399	0.00573101	0.474801	N	ADD	456184	1.05488	0.0431262	0.969376	1.14792	1.23876	0.215435	.	homoEuro_22134173_22362947
9	22227590	9:22227590:T:C	T	C	N	C	T	T	1607.55	3372.86	0.00545877	0.00546023	0.00545808	0.522422	N	ADD	456184	0.996086	0.042613	0.916272	1.08285	-0.0920369	0.926669	.	homoEuro_22134173_22362947
9	22228322	9:22228322:A:G	A	G	N	G	A	A	1333.37	2728.72	0.00445225	0.00452896	0.0044157	0.543672	N	ADD	456184	1.0451	0.0460224	0.954953	1.14375	0.958423	0.33785	.	homoEuro_22134173_22362947
9	22228665	9:22228665:C:A	C	A	N	A	C	C	58235.9	120872	0.196311	0.197805	0.1956	0.51059	N	ADD	456184	1.02299	0.00799932	1.00708	1.03916	2.84189	0.00448465	.	homoEuro_22134173_22362947
9	22228756	9:22228756:C:T	C	T	N	T	C	C	46012.2	96842.8	0.156576	0.156286	0.156714	0.511658	N	ADD	456184	0.990846	0.00874271	0.974012	1.00797	-1.05184	0.292872	.	homoEuro_22134173_22362947
9	22229201	9:22229201:C:G	C	G	N	G	C	C	442.481	931.344	0.00150578	0.00150294	0.00150713	0.647361	N	ADD	456184	0.97545	0.0728038	0.845735	1.12506	-0.34141	0.732795	.	homoEuro_22134173_22362947
9	22229733	9:22229733:C:CTTT	C	CTTT	N	CTTT	C	C	21186.2	44538	0.0720369	0.0719615	0.0720728	0.415007	N	ADD	456184	0.995171	0.0136361	0.968926	1.02213	-0.354983	0.722603	.	homoEuro_22134173_22362947
9	22230091	9:22230091:T:G	T	G	N	T	G	G	29965.6	63094.5	0.101998	0.101782	0.102102	0.432651	N	ADD	456184	0.994314	0.0114201	0.972305	1.01682	-0.499352	0.617531	.	homoEuro_22134173_22362947
9	22230332	9:22230332:C:T	C	T	N	T	C	C	14437.6	30293.2	0.0490271	0.049039	0.0490214	0.495759	N	ADD	456184	0.998373	0.0149487	0.969546	1.02806	-0.108907	0.913276	.	homoEuro_22134173_22362947
9	22230349	9:22230349:G:A	G	A	N	A	G	G	559.269	1223.27	0.00195375	0.00189963	0.00197953	0.510471	N	ADD	456184	0.953747	0.072782	0.826953	1.09998	-0.650674	0.515257	.	homoEuro_22134173_22362947
9	22230430	9:22230430:G:A	G	A	N	A	G	G	454.318	980.264	0.00157237	0.00154315	0.0015863	0.400362	N	ADD	456184	0.907293	0.0913241	0.758599	1.08513	-1.06533	0.286727	.	homoEuro_22134173_22362947
9	22230546	9:22230546:C:T	C	T	N	T	C	C	8040.94	16960.4	0.0274027	0.027312	0.0274459	0.458335	N	ADD	456184	0.98479	0.0205569	0.945901	1.02528	-0.745593	0.455913	.	homoEuro_22134173_22362947
9	22230770	9:22230770:A:C	A	C	N	C	A	A	7745.17	16336	0.0263941	0.0263074	0.0264354	0.472279	N	ADD	456184	0.984645	0.0206242	0.945637	1.02526	-0.750292	0.453079	.	homoEuro_22134173_22362947
9	22231282	9:22231282:C:A	C	A	N	A	C	C	7761.23	16368.5	0.0264474	0.026362	0.026488	0.471403	N	ADD	456184	0.984736	0.0206229	0.945727	1.02535	-0.745849	0.455759	.	homoEuro_22134173_22362947
9	22231528	9:22231528:C:A	C	A	N	A	C	C	1489.49	2901.68	0.00481294	0.00505925	0.00469559	0.738254	N	ADD	456184	1.05974	0.0375943	0.984467	1.14078	1.54354	0.122701	.	homoEuro_22134173_22362947
9	22234669	9:22234669:A:G	A	G	N	G	A	A	10396.1	21785.2	0.0352723	0.0353116	0.0352536	0.422027	N	ADD	456184	1.00157	0.0189214	0.965103	1.03941	0.0826952	0.934094	.	homoEuro_22134173_22362947
9	22235852	9:22235852:T:A	T	A	N	A	T	T	714.095	1567.33	0.00250056	0.00242551	0.00253631	0.445661	N	ADD	456184	0.948539	0.0693578	0.827976	1.08666	-0.761742	0.446214	.	homoEuro_22134173_22362947
9	22236529	9:22236529:G:A	G	A	N	A	G	G	957.777	1952.46	0.00318976	0.00325321	0.00315953	0.787043	N	ADD	456184	1.03789	0.0451656	0.94996	1.13395	0.823357	0.410305	.	homoEuro_22134173_22362947
9	22236570	9:22236570:C:G	C	G	N	G	C	C	682.083	1452.16	0.00233924	0.00231678	0.00234994	0.809003	N	ADD	456184	0.973947	0.0523229	0.879019	1.07913	-0.504522	0.613895	.	homoEuro_22134173_22362947
9	22236960	9:22236960:A:G	A	G	N	G	A	A	892.881	1799.56	0.00295105	0.00303278	0.00291211	0.824167	N	ADD	456184	1.04736	0.0457964	0.957448	1.14572	1.01047	0.31227	.	homoEuro_22134173_22362947
9	22237321	9:22237321:G:A	G	A	N	A	G	G	12185.5	25674.8	0.0414968	0.0413895	0.0415479	0.402769	N	ADD	456184	0.986795	0.0179516	0.952678	1.02213	-0.740512	0.45899	.	homoEuro_22134173_22362947
9	22237616	9:22237616:G:A	G	A	N	A	G	G	12483	26312.3	0.0425216	0.0424002	0.0425794	0.40799	N	ADD	456184	0.985667	0.0176321	0.952186	1.02033	-0.818765	0.412921	.	homoEuro_22134173_22362947
9	22237758	9:22237758:C:G	C	G	N	G	C	C	7543.12	16315.2	0.0261499	0.0256212	0.0264019	0.49189	N	ADD	456184	0.948258	0.0204708	0.910965	0.987078	-2.59532	0.00945039	.	homoEuro_22134173_22362947
9	22237781	9:22237781:C:A	C	A	N	A	C	C	1126.85	2435.01	0.00390398	0.00382749	0.00394042	0.62677	N	ADD	456184	0.933884	0.0462478	0.852957	1.02249	-1.47904	0.139128	.	homoEuro_22134173_22362947
9	22237843	9:22237843:C:A	C	A	N	A	C	C	10292.5	21783.2	0.0351565	0.0349596	0.0352503	0.435369	N	ADD	456184	0.978778	0.0187182	0.94352	1.01535	-1.14598	0.251805	.	homoEuro_22134173_22362947
9	22238595	9:22238595:G:T	G	T	N	T	G	G	11012.4	23370.8	0.0376856	0.0374049	0.0378193	0.440061	N	ADD	456184	0.968768	0.018023	0.935145	1.0036	-1.76052	0.0783202	.	homoEuro_22134173_22362947
9	22238719	9:22238719:T:C	T	C	N	C	T	T	7202.89	15311.2	0.0246765	0.0244655	0.0247771	0.539553	N	ADD	456184	0.968094	0.0199732	0.930928	1.00674	-1.62348	0.104487	.	homoEuro_22134173_22362947
9	22238720	9:22238720:C:A	C	A	N	A	C	C	1241.2	2646.76	0.0042614	0.00421588	0.00428308	0.44946	N	ADD	456184	0.971928	0.0523814	0.877095	1.07701	-0.543588	0.586725	.	homoEuro_22134173_22362947
9	22239567	9:22239567:G:A	G	A	N	G	A	A	32274.1	68133.3	0.110052	0.109623	0.110256	0.518154	N	ADD	456184	0.990827	0.0100972	0.971411	1.01063	-0.912663	0.36142	.	homoEuro_22134173_22362947
9	22240384	9:22240384:T:C	T	C	N	C	T	T	1617.08	3326.62	0.00541853	0.0054926	0.00538325	0.482828	N	ADD	456184	1.03172	0.0443459	0.945834	1.12541	0.704197	0.48131	.	homoEuro_22134173_22362947
9	22240444	9:22240444:T:C	T	C	N	C	T	T	6942.7	14303.2	0.0232866	0.0235818	0.023146	0.412704	N	ADD	456184	1.0406	0.0233444	0.994064	1.08932	1.70494	0.0882062	.	homoEuro_22134173_22362947
9	22240982	9:22240982:C:T	C	T	N	T	C	C	7461.92	15860.4	0.0255624	0.0253453	0.0256657	0.528976	N	ADD	456184	0.968092	0.0198306	0.931187	1.00646	-1.63526	0.101994	.	homoEuro_22134173_22362947
9	22241151	9:22241151:C:T	C	T	N	T	C	C	522.459	994.254	0.00166239	0.0017746	0.00160893	0.733732	N	ADD	456184	1.12023	0.0637983	0.988556	1.26944	1.77956	0.0751481	.	homoEuro_22134173_22362947
9	22241166	9:22241166:A:C	A	C	N	C	A	A	602.458	1301.69	0.00208704	0.00204632	0.00210643	0.443157	N	ADD	456184	0.930362	0.0753545	0.80262	1.07843	-0.957896	0.338115	.	homoEuro_22134173_22362947
9	22241238	9:22241238:C:A	C	A	N	A	C	C	369.8	823.232	0.00130762	0.00125607	0.00133218	0.461711	N	ADD	456184	0.850208	0.09403	0.70711	1.02227	-1.72577	0.0843896	.	homoEuro_22134173_22362947
9	22241296	9:22241296:G:A	G	A	N	A	G	G	7800.24	16585.5	0.0267279	0.0264945	0.0268392	0.515603	N	ADD	456184	0.9666	0.0196587	0.930065	1.00457	-1.72802	0.0839853	.	homoEuro_22134173_22362947
9	22241415	9:22241415:A:T	A	T	N	T	A	A	7749.84	16478.9	0.0265559	0.0263233	0.0266667	0.520031	N	ADD	456184	0.966706	0.0196359	0.930209	1.00464	-1.72442	0.0846313	.	homoEuro_22134173_22362947
9	22241488	9:22241488:A:C	A	C	N	C	A	A	1271.6	2745.39	0.00440282	0.00431916	0.00444267	0.62379	N	ADD	456184	0.940223	0.0436721	0.863092	1.02425	-1.41139	0.158131	.	homoEuro_22134173_22362947
9	22241677	9:22241677:C:T	C	T	N	T	C	C	1016.66	2249.78	0.00358017	0.0034532	0.00364066	0.767246	N	ADD	456184	0.928442	0.043819	0.852032	1.0117	-1.69441	0.0901869	.	homoEuro_22134173_22362947
9	22241889	9:22241889:G:C	G	C	N	G	C	C	45759.1	96696.2	0.156138	0.155426	0.156477	0.495878	N	ADD	456184	0.984873	0.00890091	0.967841	1.00221	-1.71246	0.0868128	.	homoEuro_22134173_22362947
9	22241938	9:22241938:T:C	T	C	N	T	C	C	42214	89277.5	0.144121	0.143385	0.144472	0.508618	N	ADD	456184	0.984608	0.00908527	0.967231	1.0023	-1.7073	0.0877671	.	homoEuro_22134173_22362947
9	22241939	9:22241939:G:C	G	C	N	C	G	G	450.21	927.381	0.00150991	0.00152919	0.00150072	0.659016	N	ADD	456184	1.03164	0.0718745	0.89608	1.1877	0.433333	0.664773	.	homoEuro_22134173_22362947
9	22242295	9:22242295:A:G	A	G	N	G	A	A	7648.43	16234.8	0.0261772	0.0259788	0.0262717	0.529453	N	ADD	456184	0.970922	0.0195875	0.934354	1.00892	-1.50654	0.131928	.	homoEuro_22134173_22362947
9	22242481	9:22242481:C:A	C	A	N	C	A	A	31133.5	65799.8	0.106244	0.105749	0.106479	0.542547	N	ADD	456184	0.988426	0.0100252	0.969194	1.00804	-1.16122	0.245551	.	homoEuro_22134173_22362947
9	22242502	9:22242502:A:G	A	G	N	A	G	G	39922.5	84465.9	0.136336	0.135602	0.136685	0.531643	N	ADD	456184	0.98398	0.00909566	0.966593	1.00168	-1.7756	0.0757996	.	homoEuro_22134173_22362947
9	22243268	9:22243268:T:G	T	G	N	G	T	T	727.84	1629.36	0.00258361	0.0024722	0.00263669	0.824759	N	ADD	456184	0.895506	0.0497792	0.812263	0.987281	-2.21711	0.0266155	.	homoEuro_22134173_22362947
9	22243580	9:22243580:T:A	T	A	N	A	T	T	1090.58	2209.64	0.0036172	0.00370429	0.0035757	0.796293	N	ADD	456184	1.03503	0.0420868	0.953083	1.12403	0.81819	0.413249	.	homoEuro_22134173_22362947
9	22244280	9:22244280:G:A	G	A	N	G	A	A	40321.1	85214.1	0.137593	0.136956	0.137896	0.537158	N	ADD	456184	0.986236	0.00901158	0.968969	1.00381	-1.53801	0.124047	.	homoEuro_22134173_22362947
9	22244294	9:22244294:T:C	T	C	N	C	T	T	5871.43	12500.7	0.0201368	0.019943	0.0202291	0.499094	N	ADD	456184	0.965055	0.0229503	0.922607	1.00946	-1.54987	0.121173	.	homoEuro_22134173_22362947
9	22244333	9:22244333:G:A	G	A	N	G	A	A	17818.7	37887	0.0610562	0.0605233	0.06131	0.994421	N	ADD	456184	0.990011	0.00953073	0.971689	1.00868	-1.05338	0.292166	.	homoEuro_22134173_22362947
9	22244943	9:22244943:T:A	T	A	N	T	A	A	40206.2	84953.6	0.137181	0.136565	0.137475	0.535756	N	ADD	456184	0.986694	0.00903432	0.969377	1.00432	-1.48269	0.138157	.	homoEuro_22134173_22362947
9	22245423	9:22245423:G:A	G	A	N	G	A	A	41316.7	87166.6	0.140824	0.140337	0.141056	0.538804	N	ADD	456184	0.989733	0.00890609	0.972606	1.00716	-1.15878	0.246547	.	homoEuro_22134173_22362947
9	22246306	9:22246306:T:A	T	A	N	A	T	T	5790.27	12330.1	0.0198608	0.0196674	0.019953	0.504175	N	ADD	456184	0.965167	0.0229887	0.922645	1.00965	-1.54223	0.123019	.	homoEuro_22134173_22362947
9	22246307	9:22246307:C:T	C	T	N	T	C	C	5790.27	12330.1	0.0198608	0.0196674	0.019953	0.504175	N	ADD	456184	0.965167	0.0229887	0.922645	1.00965	-1.54223	0.123019	.	homoEuro_22134173_22362947
9	22246585	9:22246585:C:A	C	A	N	C	A	A	33880.5	71433.1	0.115429	0.115079	0.115595	0.495846	N	ADD	456184	0.991664	0.0101071	0.972212	1.0115	-0.828266	0.40752	.	homoEuro_22134173_22362947
9	22246728	9:22246728:T:G	T	G	N	G	T	T	763.906	1479.52	0.00245891	0.0025947	0.00239421	0.599525	N	ADD	456184	1.11422	0.0580756	0.994345	1.24855	1.86232	0.0625579	.	homoEuro_22134173_22362947
9	22246794	9:22246794:A:G	A	G	N	A	G	G	40184.2	84923	0.137124	0.136491	0.137425	0.534554	N	ADD	456184	0.986189	0.00904635	0.968857	1.00383	-1.53735	0.124206	.	homoEuro_22134173_22362947
9	22247076	9:22247076:G:T	G	T	N	T	G	G	14582.1	31295.5	0.0502841	0.0495299	0.0506434	0.640503	N	ADD	456184	0.965352	0.0130572	0.94096	0.990376	-2.70061	0.00692126	.	homoEuro_22134173_22362947
9	22247097	9:22247097:C:T	C	T	N	T	C	C	373.513	753.626	0.0012354	0.00126868	0.00121954	0.527175	N	ADD	456184	1.08123	0.0880832	0.909787	1.28497	0.886602	0.375293	.	homoEuro_22134173_22362947
9	22247566	9:22247566:T:G	T	G	N	G	T	T	907.976	1788.45	0.00295541	0.00308405	0.00289413	0.56976	N	ADD	456184	1.11191	0.0545546	0.999158	1.23739	1.94453	0.0518314	.	homoEuro_22134173_22362947
9	22248868	9:22248868:C:T	C	T	N	T	C	C	5748.38	12240.5	0.0197167	0.0195251	0.019808	0.51561	N	ADD	456184	0.966107	0.0228119	0.923863	1.01028	-1.51153	0.130653	.	homoEuro_22134173_22362947
9	22248908	9:22248908:C:T	C	T	N	T	C	C	3335.41	7007.61	0.0113364	0.0113291	0.0113399	0.526987	N	ADD	456184	0.999485	0.0295421	0.943257	1.05906	-0.0174331	0.986091	.	homoEuro_22134173_22362947
9	22248970	9:22248970:C:G	C	G	N	G	C	C	5748.91	12241.4	0.0197183	0.0195269	0.0198094	0.515569	N	ADD	456184	0.966138	0.0228119	0.923893	1.01031	-1.51012	0.131014	.	homoEuro_22134173_22362947
9	22249089	9:22249089:T:C	T	C	N	T	C	C	40265.4	85153.4	0.137465	0.136767	0.137798	0.535473	N	ADD	456184	0.984558	0.00903077	0.967285	1.00214	-1.72325	0.0848434	.	homoEuro_22134173_22362947
9	22249349	9:22249349:TAC:T	TAC	T	N	TAC	T	T	33544.8	70752.5	0.114315	0.113939	0.114494	0.500947	N	ADD	456184	0.990761	0.0101	0.971341	1.01057	-0.919026	0.358082	.	homoEuro_22134173_22362947
9	22249416	9:22249416:A:G	A	G	N	G	A	A	3185.41	6706.73	0.0108423	0.0108196	0.010853	0.792521	N	ADD	456184	0.994805	0.0246416	0.947901	1.04403	-0.211374	0.832596	.	homoEuro_22134173_22362947
9	22250038	9:22250038:C:T	C	T	N	T	C	C	3355.35	7327.15	0.0117085	0.0113969	0.011857	0.976398	N	ADD	456184	0.96591	0.0215052	0.926044	1.00749	-1.61283	0.106782	.	homoEuro_22134173_22362947
9	22250052	9:22250052:C:G	C	G	N	G	C	C	4614.46	9824.21	0.0158255	0.0156736	0.0158979	0.545925	N	ADD	456184	0.967276	0.0246808	0.9216	1.01522	-1.34805	0.177643	.	homoEuro_22134173_22362947
9	22250309	9:22250309:A:G	A	G	N	G	A	A	1825.57	3601.38	0.00594821	0.00620077	0.00582788	0.476994	N	ADD	456184	1.12031	0.0421121	1.03155	1.2167	2.69759	0.00698437	.	homoEuro_22134173_22362947
9	22250574	9:22250574:A:G	A	G	N	A	G	G	34226.7	72274	0.11673	0.116255	0.116956	0.518244	N	ADD	456184	0.989147	0.00984175	0.970249	1.00841	-1.10883	0.267505	.	homoEuro_22134173_22362947
9	22250794	9:22250794:C:A	C	A	N	A	C	C	7532.75	15891.8	0.0256745	0.0255859	0.0257167	0.497321	N	ADD	456184	0.983109	0.0203722	0.944629	1.02316	-0.83618	0.403054	.	homoEuro_22134173_22362947
9	22251008	9:22251008:C:T	C	T	N	T	C	C	334.214	644.785	0.00107303	0.0011352	0.00104341	0.483689	N	ADD	456184	1.0792	0.0978612	0.890844	1.30738	0.778843	0.436072	.	homoEuro_22134173_22362947
9	22251224	9:22251224:A:T	A	T	N	T	A	A	6641.64	13999.1	0.0226233	0.0225592	0.0226538	0.531552	N	ADD	456184	0.985466	0.0209524	0.945816	1.02678	-0.698765	0.484699	.	homoEuro_22134173_22362947
9	22252250	9:22252250:C:T	C	T	N	T	C	C	6588.93	13880.5	0.0224355	0.0223801	0.0224619	0.531284	N	ADD	456184	0.98688	0.0210407	0.94701	1.02843	-0.627684	0.530211	.	homoEuro_22134173_22362947
9	22252465	9:22252465:G:T	G	T	N	G	T	T	38386.6	80940.3	0.130788	0.130385	0.13098	0.533018	N	ADD	456184	0.990723	0.00923663	0.972949	1.00882	-1.00903	0.312961	.	homoEuro_22134173_22362947
9	22252895	9:22252895:A:G	A	G	N	G	A	A	554.523	1175.62	0.00189632	0.00188351	0.00190242	0.482107	N	ADD	456184	0.95433	0.075363	0.823283	1.10624	-0.620278	0.535075	.	homoEuro_22134173_22362947
9	22252989	9:22252989:C:T	C	T	N	C	T	T	38237.3	80656.1	0.130313	0.129878	0.13052	0.531996	N	ADD	456184	0.989907	0.00926078	0.972102	1.00804	-1.09538	0.27335	.	homoEuro_22134173_22362947
9	22253009	9:22253009:A:G	A	G	N	G	A	A	378.28	791.097	0.00128169	0.00128488	0.00128018	0.465096	N	ADD	456184	1.00111	0.0927222	0.834753	1.20063	0.0119995	0.990426	.	homoEuro_22134173_22362947
9	22253311	9:22253311:A:G	A	G	N	A	G	G	31300.5	66027.6	0.106676	0.106316	0.106848	0.5245	N	ADD	456184	0.991497	0.010173	0.971923	1.01146	-0.839455	0.401214	.	homoEuro_22134173_22362947
9	22253523	9:22253523:C:G	C	G	N	G	C	C	6994.99	14754	0.023838	0.0237594	0.0238754	0.524669	N	ADD	456184	0.9863	0.0205666	0.947333	1.02687	-0.67072	0.502399	.	homoEuro_22134173_22362947
9	22254531	9:22254531:C:G	C	G	N	G	C	C	6590.45	13889.1	0.0224465	0.0223853	0.0224757	0.561212	N	ADD	456184	0.987093	0.0204683	0.948277	1.0275	-0.634705	0.525621	.	homoEuro_22134173_22362947
9	22254649	9:22254649:T:A	T	A	N	A	T	T	587.625	1151.8	0.0019065	0.00199594	0.00186388	0.653164	N	ADD	456184	1.11251	0.0635954	0.982139	1.2602	1.67657	0.0936275	.	homoEuro_22134173_22362947
9	22255057	9:22255057:G:A	G	A	N	A	G	G	3056.36	6279.08	0.0102321	0.0103813	0.010161	0.722447	N	ADD	456184	1.04819	0.0264422	0.995249	1.10394	1.77985	0.0751012	.	homoEuro_22134173_22362947
9	22256072	9:22256072:C:T	C	T	N	T	C	C	715.24	1509.05	0.00243793	0.0024294	0.00244199	0.797048	N	ADD	456184	0.993426	0.0516269	0.897822	1.09921	-0.127767	0.898334	.	homoEuro_22134173_22362947
9	22256111	9:22256111:C:A	C	A	N	C	A	A	32405.3	68357	0.11044	0.110069	0.110618	0.522209	N	ADD	456184	0.991971	0.0100414	0.97264	1.01169	-0.802775	0.422105	.	homoEuro_22134173_22362947
9	22256666	9:22256666:G:A	G	A	N	G	A	A	41938.5	88372	0.142827	0.142449	0.143007	0.55217	N	ADD	456184	0.991479	0.00874276	0.974635	1.00862	-0.978765	0.327696	.	homoEuro_22134173_22362947
9	22257009	9:22257009:A:G	A	G	N	G	A	A	6587.81	13879.4	0.0224331	0.0223763	0.0224601	0.561062	N	ADD	456184	0.98754	0.0204755	0.948694	1.02798	-0.612346	0.540309	.	homoEuro_22134173_22362947
9	22257504	9:22257504:G:T	G	T	N	T	G	G	861.293	1689.68	0.00279599	0.00292549	0.00273429	0.627837	N	ADD	456184	1.1059	0.053434	0.99594	1.228	1.88383	0.0595882	.	homoEuro_22134173_22362947
9	22257725	9:22257725:A:G	A	G	N	G	A	A	45792.7	96366.3	0.155813	0.155541	0.155943	0.814293	N	ADD	456184	1.00133	0.00695589	0.987774	1.01508	0.191492	0.84814	.	homoEuro_22134173_22362947
9	22258082	9:22258082:A:T	A	T	N	T	A	A	7086.98	15081.5	0.0242978	0.0240718	0.0244054	0.531554	N	ADD	456184	0.971013	0.0202893	0.933157	1.0104	-1.44981	0.147111	.	homoEuro_22134173_22362947
9	22258246	9:22258246:G:A	G	A	N	A	G	G	5959.59	12689.5	0.0204403	0.0202425	0.0205345	0.53932	N	ADD	456184	0.967801	0.0219125	0.927116	1.01027	-1.49362	0.135274	.	homoEuro_22134173_22362947
9	22258265	9:22258265:C:T	C	T	N	T	C	C	586.319	1242.84	0.00200484	0.00199151	0.0020112	0.634473	N	ADD	456184	1.02905	0.0638603	0.907981	1.16625	0.448348	0.653902	.	homoEuro_22134173_22362947
9	22258282	9:22258282:G:C	G	C	N	G	C	C	32000.6	67500.7	0.109058	0.108694	0.109232	0.523033	N	ADD	456184	0.991611	0.0100894	0.972195	1.01142	-0.834938	0.403752	.	homoEuro_22134173_22362947
9	22258774	9:22258774:A:G	A	G	N	G	A	A	6003.01	12781.1	0.0205884	0.02039	0.0206829	0.537836	N	ADD	456184	0.967824	0.0218652	0.927224	1.0102	-1.49578	0.134712	.	homoEuro_22134173_22362947
9	22258961	9:22258961:C:G	C	G	N	G	C	C	6741.97	14384	0.0231551	0.0228999	0.0232767	0.880009	N	ADD	456184	0.98038	0.0161449	0.949844	1.0119	-1.2273	0.219709	.	homoEuro_22134173_22362947
9	22259421	9:22259421:A:G	A	G	N	A	G	G	32329.4	68211.4	0.110198	0.109811	0.110382	0.518334	N	ADD	456184	0.991059	0.0100896	0.971653	1.01085	-0.890163	0.373378	.	homoEuro_22134173_22362947
9	22259604	9:22259604:G:A	G	A	N	G	A	A	32004.4	67492.3	0.109053	0.108707	0.109218	0.522732	N	ADD	456184	0.99219	0.0100916	0.972758	1.01201	-0.777001	0.437158	.	homoEuro_22134173_22362947
9	22260274	9:22260274:C:T	C	T	N	T	C	C	760.085	1636.6	0.00262688	0.00258172	0.0026484	0.402195	N	ADD	456184	0.958404	0.0705953	0.83456	1.10062	-0.601828	0.547289	.	homoEuro_22134173_22362947
9	22260703	9:22260703:C:G	C	G	N	G	C	C	1444.58	3091.7	0.00497198	0.0049067	0.00500309	0.645503	N	ADD	456184	0.955046	0.0403238	0.882471	1.03359	-1.14067	0.254007	.	homoEuro_22134173_22362947
9	22261142	9:22261142:T:A	T	A	N	A	T	T	5221.57	11170.9	0.0179669	0.0177357	0.0180771	0.840256	N	ADD	456184	0.982086	0.0187219	0.946702	1.01879	-0.965513	0.334288	.	homoEuro_22134173_22362947
9	22261317	9:22261317:C:T	C	T	N	T	C	C	6409.61	13488.2	0.021809	0.021771	0.021827	0.568154	N	ADD	456184	0.988504	0.0206231	0.949345	1.02928	-0.560666	0.575025	.	homoEuro_22134173_22362947
9	22261531	9:22261531:G:A	G	A	N	G	A	A	31878.4	67249	0.108648	0.108279	0.108825	0.524425	N	ADD	456184	0.991506	0.0100928	0.972085	1.01131	-0.845176	0.398013	.	homoEuro_22134173_22362947
9	22261831	9:22261831:A:G	A	G	N	G	A	A	5165.07	11154.6	0.0178871	0.0175438	0.0180507	0.784289	N	ADD	456184	0.972633	0.0194591	0.936236	1.01045	-1.42598	0.153874	.	homoEuro_22134173_22362947
9	22261839	9:22261839:G:A	G	A	N	A	G	G	596.721	1219.42	0.00199058	0.00202684	0.0019733	0.544408	N	ADD	456184	1.05891	0.0685959	0.9257	1.21129	0.834458	0.404023	.	homoEuro_22134173_22362947
9	22261910	9:22261910:G:T	G	T	N	G	T	T	31623.4	66781.5	0.107857	0.107413	0.108068	0.517148	N	ADD	456184	0.98928	0.0101991	0.969701	1.00925	-1.05678	0.290612	.	homoEuro_22134173_22362947
9	22262293	9:22262293:A:T	A	T	N	T	A	A	1082.15	2206.84	0.0036049	0.00367567	0.00357119	0.531974	N	ADD	456184	1.03407	0.0515295	0.934734	1.14396	0.650155	0.515592	.	homoEuro_22134173_22362947
9	22262828	9:22262828:G:A	G	A	N	A	G	G	1309.16	2675.58	0.00436748	0.00444674	0.00432971	0.492611	N	ADD	456184	1.04016	0.0487785	0.945323	1.14451	0.807231	0.419534	.	homoEuro_22134173_22362947
9	22263376	9:22263376:T:C	T	C	N	T	C	C	39818.2	84219.4	0.135951	0.135247	0.136287	0.547172	N	ADD	456184	0.984859	0.00897521	0.967686	1.00234	-1.69987	0.0891551	.	homoEuro_22134173_22362947
9	22264377	9:22264377:G:C	G	C	N	C	G	G	2082.43	4321.79	0.00701934	0.00707322	0.00699366	0.485756	N	ADD	456184	1.01319	0.0389298	0.938759	1.09352	0.336611	0.73641	.	homoEuro_22134173_22362947
9	22264459	9:22264459:A:C	A	C	N	A	C	C	40560.3	85650.3	0.138333	0.137768	0.138602	0.549343	N	ADD	456184	0.987981	0.00888798	0.970919	1.00534	-1.36048	0.173679	.	homoEuro_22134173_22362947
9	22264994	9:22264994:C:A	C	A	N	A	C	C	284.607	644.079	0.00101789	0.000966703	0.00104227	0.511529	N	ADD	456184	0.881452	0.101878	0.721905	1.07626	-1.23859	0.215499	.	homoEuro_22134173_22362947
9	22265427	9:22265427:G:T	G	T	N	T	G	G	6186.35	13010.3	0.0210404	0.0210127	0.0210536	0.575063	N	ADD	456184	0.989106	0.0208567	0.949488	1.03038	-0.525182	0.599457	.	homoEuro_22134173_22362947
9	22265512	9:22265512:T:C	T	C	N	C	T	T	6433.26	13538.5	0.0218901	0.0218514	0.0219085	0.567009	N	ADD	456184	0.988424	0.0206067	0.949298	1.02916	-0.565049	0.572041	.	homoEuro_22134173_22362947
9	22265586	9:22265586:G:A	G	A	N	A	G	G	1510.97	3194.61	0.00515754	0.00513218	0.00516962	0.430915	N	ADD	456184	0.985405	0.0483532	0.896306	1.08336	-0.304076	0.76107	.	homoEuro_22134173_22362947
9	22265676	9:22265676:C:T	C	T	N	T	C	C	6454.14	13592.6	0.0219723	0.0219223	0.0219961	0.570445	N	ADD	456184	0.987361	0.0205104	0.948456	1.02786	-0.620176	0.535142	.	homoEuro_22134173_22362947
9	22265765	9:22265765:AT:A	AT	A	N	AT	A	A	39114.3	82431.7	0.13322	0.132857	0.133394	0.428844	N	ADD	456184	0.992134	0.0102207	0.972457	1.01221	-0.772686	0.439708	.	homoEuro_22134173_22362947
9	22266091	9:22266091:T:C	T	C	N	T	C	C	39704.4	83761.8	0.135325	0.134861	0.135546	0.54313	N	ADD	456184	0.989431	0.00901999	0.972092	1.00708	-1.17799	0.238801	.	homoEuro_22134173_22362947
9	22266735	9:22266735:C:G	C	G	N	G	C	C	1630.88	3452.48	0.00557161	0.0055395	0.00558691	0.422295	N	ADD	456184	0.972244	0.0470477	0.886601	1.06616	-0.5983	0.54964	.	homoEuro_22134173_22362947
9	22266891	9:22266891:CT:C	CT	C	N	C	CT	CT	6470.37	13615	0.0220146	0.0219774	0.0220323	0.572221	N	ADD	456184	0.988966	0.0204564	0.950099	1.02942	-0.542409	0.587537	.	homoEuro_22134173_22362947
9	22267985	9:22267985:G:A	G	A	N	A	G	G	6402.58	13470.7	0.0217821	0.0217472	0.0217988	0.567049	N	ADD	456184	0.988834	0.0206549	0.949603	1.02969	-0.543626	0.586699	.	homoEuro_22134173_22362947
9	22268359	9:22268359:T:C	T	C	N	T	C	C	40377.4	85258.1	0.137703	0.137147	0.137967	0.550386	N	ADD	456184	0.987769	0.00889628	0.970695	1.00514	-1.3833	0.166574	.	homoEuro_22134173_22362947
9	22268370	9:22268370:A:C	A	C	N	A	C	C	40176.5	84835.9	0.13702	0.136465	0.137284	0.548877	N	ADD	456184	0.98784	0.00892728	0.970706	1.00528	-1.37046	0.170542	.	homoEuro_22134173_22362947
9	22268824	9:22268824:C:A	C	A	N	A	C	C	1032.92	2099.86	0.00343367	0.00350843	0.00339806	0.751898	N	ADD	456184	1.03815	0.0444132	0.951604	1.13257	0.843034	0.399209	.	homoEuro_22134173_22362947
9	22269045	9:22269045:T:A	T	A	N	T	A	A	31467.9	66438.1	0.10731	0.106885	0.107512	0.520671	N	ADD	456184	0.989866	0.0101864	0.9703	1.00983	-0.999916	0.317351	.	homoEuro_22134173_22362947
9	22269261	9:22269261:T:C	T	C	N	T	C	C	40248.5	85009	0.137288	0.136709	0.137564	0.548049	N	ADD	456184	0.987806	0.00892744	0.970673	1.00524	-1.37425	0.169364	.	homoEuro_22134173_22362947
9	22269362	9:22269362:A:G	A	G	N	G	A	A	2356.69	4952.92	0.00801169	0.00800477	0.00801498	0.430159	N	ADD	456184	0.99719	0.0388288	0.924117	1.07604	-0.0724719	0.942226	.	homoEuro_22134173_22362947
9	22269736	9:22269736:C:T	C	T	N	T	C	C	4439.34	9246.15	0.015	0.0150788	0.0149624	0.404279	N	ADD	456184	0.988749	0.0293355	0.933503	1.04727	-0.385689	0.699727	.	homoEuro_22134173_22362947
9	22269895	9:22269895:C:T	C	T	N	T	C	C	1738.52	3569.77	0.00581814	0.00590509	0.00577671	0.447249	N	ADD	456184	1.04427	0.0443262	0.957377	1.13905	0.977299	0.328421	.	homoEuro_22134173_22362947
9	22269958	9:22269958:C:T	C	T	N	T	C	C	5422.48	11725.9	0.0187954	0.0184181	0.0189752	0.697812	N	ADD	456184	0.951264	0.0201449	0.914437	0.989575	-2.4802	0.0131309	.	homoEuro_22134173_22362947
9	22270314	9:22270314:CAA:C	CAA	C	N	CAA	C	C	36728.4	77470.8	0.125168	0.124752	0.125366	0.453926	N	ADD	456184	0.989308	0.0102041	0.969718	1.00929	-1.05348	0.292121	.	homoEuro_22134173_22362947
9	22270353	9:22270353:G:A	G	A	N	A	G	G	396.367	837.035	0.00135187	0.00134631	0.00135452	0.533198	N	ADD	456184	1.01841	0.0849254	0.862249	1.20285	0.214773	0.829944	.	homoEuro_22134173_22362947
9	22271287	9:22271287:A:C	A	C	N	A	C	C	40412.5	85348.9	0.137841	0.137266	0.138114	0.549564	N	ADD	456184	0.987828	0.00890005	0.970746	1.00521	-1.37601	0.168819	.	homoEuro_22134173_22362947
9	22271974	9:22271974:C:G	C	G	N	C	G	G	40816.6	86169.3	0.139183	0.138639	0.139442	0.551488	N	ADD	456184	0.988566	0.00884753	0.971571	1.00586	-1.2998	0.19367	.	homoEuro_22134173_22362947
9	22272806	9:22272806:T:C	T	C	N	T	C	C	31796.6	67153.6	0.108454	0.108001	0.10867	0.52577	N	ADD	456184	0.989133	0.0100905	0.969763	1.00889	-1.08282	0.278887	.	homoEuro_22134173_22362947
9	22272866	9:22272866:G:A	G	A	N	G	A	A	40195.6	84835.3	0.13704	0.136529	0.137283	0.55027	N	ADD	456184	0.989065	0.00891439	0.971934	1.0065	-1.23344	0.21741	.	homoEuro_22134173_22362947
9	22272877	9:22272877:A:G	A	G	N	G	A	A	1260.16	2823.07	0.00447542	0.0042803	0.00456838	0.660306	N	ADD	456184	0.886455	0.0424321	0.815715	0.96333	-2.84042	0.00450542	.	homoEuro_22134173_22362947
9	22273381	9:22273381:C:G	C	G	N	C	G	G	31925.2	67437.7	0.108907	0.108438	0.10913	0.52394	N	ADD	456184	0.988723	0.0100902	0.969361	1.00847	-1.12402	0.261005	.	homoEuro_22134173_22362947
9	22274643	9:22274643:CTG:C	CTG	C	N	C	CTG	CTG	13271.7	28516.6	0.045802	0.0450788	0.0461465	0.565429	N	ADD	456184	0.956808	0.0145387	0.929929	0.984465	-3.03687	0.00239046	.	homoEuro_22134173_22362947
9	22275251	9:22275251:G:A	G	A	N	A	G	G	5868.26	12729.4	0.0203839	0.0199323	0.0205991	0.755181	N	ADD	456184	0.950694	0.01862	0.916624	0.98603	-2.71552	0.00661714	.	homoEuro_22134173_22362947
9	22275264	9:22275264:C:A	C	A	N	A	C	C	329.379	633.732	0.00105562	0.00111878	0.00102553	0.486872	N	ADD	456184	1.08178	0.0983037	0.892203	1.31165	0.79967	0.423902	.	homoEuro_22134173_22362947
9	22275868	9:22275868:G:A	G	A	N	A	G	G	3468.51	7348.73	0.0118562	0.0117812	0.011892	0.616117	N	ADD	456184	0.964288	0.026788	0.914966	1.01627	-1.35751	0.174619	.	homoEuro_22134173_22362947
9	22276079	9:22276079:C:T	C	T	N	C	T	T	31696.5	66918.3	0.108087	0.107661	0.108289	0.51905	N	ADD	456184	0.989793	0.0101696	0.97026	1.00972	-1.00882	0.313063	.	homoEuro_22134173_22362947
9	22276133	9:22276133:C:T	C	T	N	T	C	C	1002.07	2019.67	0.00331197	0.00340366	0.00326829	0.710828	N	ADD	456184	1.04186	0.0464917	0.951116	1.14125	0.881942	0.377808	.	homoEuro_22134173_22362947
9	22276877	9:22276877:C:T	C	T	N	T	C	C	7568.17	16042.9	0.0258789	0.0257062	0.0259611	0.503308	N	ADD	456184	0.987199	0.0202011	0.948876	1.02707	-0.637785	0.523614	.	homoEuro_22134173_22362947
9	22277169	9:22277169:T:C	T	C	N	T	C	C	40106.4	84695	0.136788	0.136226	0.137056	0.55034	N	ADD	456184	0.987991	0.00892195	0.970864	1.00542	-1.35415	0.175688	.	homoEuro_22134173_22362947
9	22277344	9:22277344:A:G	A	G	N	G	A	A	1550.85	3407.99	0.00543513	0.00526764	0.00551492	0.763743	N	ADD	456184	0.926815	0.0356545	0.864259	0.993899	-2.13161	0.0330393	.	homoEuro_22134173_22362947
9	22277902	9:22277902:A:G	A	G	N	A	G	G	37489.2	79013.2	0.127692	0.127337	0.127862	0.509947	N	ADD	456184	0.991577	0.00953889	0.973211	1.01029	-0.886779	0.375198	.	homoEuro_22134173_22362947
9	22278100	9:22278100:T:C	T	C	N	T	C	C	37165.5	78320.5	0.126578	0.126237	0.126741	0.506992	N	ADD	456184	0.991882	0.0096024	0.973389	1.01073	-0.848906	0.395933	.	homoEuro_22134173_22362947
9	22279269	9:22279269:A:G	A	G	N	G	A	A	6331.73	13310.5	0.0215288	0.0215065	0.0215395	0.565097	N	ADD	456184	0.987806	0.0208035	0.948339	1.02892	-0.589751	0.555357	.	homoEuro_22134173_22362947
9	22280215	9:22280215:T:C	T	C	N	C	T	T	2474.26	5096.92	0.00829838	0.00840414	0.008248	0.564974	N	ADD	456184	1.03109	0.0331604	0.96621	1.10033	0.923356	0.355822	.	homoEuro_22134173_22362947
9	22280305	9:22280305:G:A	G	A	N	A	G	G	14291.4	30708.6	0.0493223	0.0485426	0.0496937	0.649455	N	ADD	456184	0.963483	0.0130878	0.939082	0.988518	-2.84235	0.00447817	.	homoEuro_22134173_22362947
9	22280689	9:22280689:T:C	T	C	N	T	C	C	34449.2	72672.4	0.11741	0.117011	0.117601	0.6504	N	ADD	456184	0.992375	0.0087557	0.97549	1.00955	-0.874183	0.382019	.	homoEuro_22134173_22362947
9	22280796	9:22280796:A:G	A	G	N	G	A	A	446.618	938.318	0.00151796	0.00151699	0.00151842	0.701557	N	ADD	456184	1.00329	0.0697635	0.87507	1.15029	0.0470592	0.962466	.	homoEuro_22134173_22362947
9	22281131	9:22281131:C:CT	C	CT	N	CT	C	C	6688.16	14075.8	0.0227583	0.0227171	0.0227779	0.557591	N	ADD	456184	0.988998	0.0203922	0.950249	1.02933	-0.542499	0.587475	.	homoEuro_22134173_22362947
9	22282168	9:22282168:G:T	G	T	N	T	G	G	978.139	1980.37	0.00324267	0.00332237	0.00320469	0.501125	N	ADD	456184	1.08926	0.0559463	0.976136	1.2155	1.52824	0.126454	.	homoEuro_22134173_22362947
9	22282419	9:22282419:A:C	A	C	N	A	C	C	33509.7	70560.1	0.114066	0.11382	0.114183	0.404624	N	ADD	456184	0.993056	0.0112461	0.971406	1.01519	-0.619629	0.535502	.	homoEuro_22134173_22362947
9	22282426	9:22282426:G:A	G	A	N	G	A	A	136438	285905	0.462909	0.463428	0.462661	0.401339	N	ADD	456184	1.0119	0.00718994	0.997745	1.02627	1.64593	0.0997781	.	homoEuro_22134173_22362947
9	22282452	9:22282452:A:C	A	C	N	A	C	C	66594.2	139998	0.226435	0.226195	0.226549	0.402186	N	ADD	456184	0.996372	0.00856225	0.979791	1.01323	-0.424482	0.671214	.	homoEuro_22134173_22362947
9	22282636	9:22282636:G:A	G	A	N	A	G	G	1552.95	3228.43	0.00524063	0.0052748	0.00522435	0.731084	N	ADD	456184	1.01416	0.0366872	0.943797	1.08977	0.383264	0.701524	.	homoEuro_22134173_22362947
9	22283153	9:22283153:C:G	C	G	N	C	G	G	37756.4	79832	0.128883	0.128244	0.129187	0.686179	N	ADD	456184	0.989018	0.00819373	0.973262	1.00503	-1.34773	0.177746	.	homoEuro_22134173_22362947
9	22283540	9:22283540:C:T	C	T	N	T	C	C	3017.11	6257.35	0.0101653	0.010248	0.0101259	0.482624	N	ADD	456184	1.01432	0.032517	0.951693	1.08107	0.437305	0.66189	.	homoEuro_22134173_22362947
9	22283886	9:22283886:G:A	G	A	N	A	G	G	804.267	1675.62	0.00271807	0.00273179	0.00271154	0.550962	N	ADD	456184	1.01348	0.0586742	0.903381	1.13699	0.228178	0.819508	.	homoEuro_22134173_22362947
9	22284277	9:22284277:AT:A	AT	A	N	AT	A	A	43332.1	91350.5	0.147619	0.147183	0.147826	0.478892	N	ADD	456184	0.989076	0.00926373	0.971279	1.0072	-1.18575	0.235722	.	homoEuro_22134173_22362947
9	22284282	9:22284282:T:A	T	A	N	A	T	T	17319.2	36422.9	0.0589039	0.0588268	0.0589407	0.50965	N	ADD	456184	0.996092	0.0135207	0.970042	1.02284	-0.289635	0.772096	.	homoEuro_22134173_22362947
9	22284382	9:22284382:A:AAAAC	A	AAAAC	N	A	AAAAC	AAAAC	36734.1	77458.3	0.12516	0.124772	0.125346	0.449081	N	ADD	456184	0.990013	0.010258	0.970307	1.01012	-0.978485	0.327835	.	homoEuro_22134173_22362947
9	22284452	9:22284452:C:CAAA	C	CAAA	N	C	CAAA	CAAA	36493.6	76944.4	0.124334	0.123955	0.124514	0.452591	N	ADD	456184	0.990402	0.0102475	0.970708	1.01049	-0.941154	0.346626	.	homoEuro_22134173_22362947
9	22284907	9:22284907:G:A	G	A	N	A	G	G	660.991	1365.37	0.00222099	0.00224514	0.00220949	0.484269	N	ADD	456184	1.02912	0.0689582	0.899022	1.17805	0.416304	0.677188	.	homoEuro_22134173_22362947
9	22285594	9:22285594:G:T	G	T	N	G	T	T	26278.6	55611.9	0.089756	0.0892584	0.0899931	0.517003	N	ADD	456184	0.985294	0.0110791	0.96413	1.00692	-1.3372	0.181156	.	homoEuro_22134173_22362947
9	22285975	9:22285975:C:T	C	T	N	T	C	C	946.998	1924.92	0.00314776	0.0032166	0.00311496	0.79609	N	ADD	456184	1.03958	0.0451852	0.951476	1.13585	0.859148	0.390259	.	homoEuro_22134173_22362947
9	22286309	9:22286309:T:A	T	A	N	A	T	T	6497.28	13680.4	0.0221158	0.0220688	0.0221381	0.567636	N	ADD	456184	0.987391	0.0204967	0.948511	1.02786	-0.619103	0.535849	.	homoEuro_22134173_22362947
9	22286703	9:22286703:T:C	T	C	N	C	T	T	7469.09	16035.9	0.0257627	0.0253697	0.0259499	0.676367	N	ADD	456184	0.962416	0.0175187	0.929931	0.996035	-2.18674	0.0287612	.	homoEuro_22134173_22362947
9	22286705	9:22286705:GAT:G	GAT	G	N	G	GAT	GAT	1292.36	2907.83	0.00460361	0.00438966	0.00470554	0.561719	N	ADD	456184	0.86406	0.0455001	0.79034	0.944656	-3.21127	0.0013215	.	homoEuro_22134173_22362947
9	22286904	9:22286904:A:G	A	G	N	A	G	G	37738.4	79801.9	0.12883	0.128183	0.129138	0.689325	N	ADD	456184	0.988931	0.0081765	0.973209	1.00491	-1.36128	0.173425	.	homoEuro_22134173_22362947
9	22287463	9:22287463:A:T	A	T	N	T	A	A	3427.05	7222.11	0.011672	0.0116404	0.0116871	0.423676	N	ADD	456184	1.01409	0.0325773	0.951361	1.08095	0.429394	0.667636	.	homoEuro_22134173_22362947
9	22287608	9:22287608:G:A	G	A	N	A	G	G	142066	296536	0.480729	0.482544	0.479864	0.721824	N	ADD	456184	1.01468	0.00536868	1.00406	1.02541	2.71449	0.00663784	.	homoEuro_22134173_22362947
9	22288140	9:22288140:T:A	T	A	N	A	T	T	9282.86	19643.1	0.0317043	0.0315304	0.0317871	0.860148	N	ADD	456184	0.988171	0.013989	0.961445	1.01564	-0.850661	0.394958	.	homoEuro_22134173_22362947
9	22288404	9:22288404:G:A	G	A	N	A	G	G	8773.52	18544.9	0.0299424	0.0298003	0.03001	0.841217	N	ADD	456184	0.989212	0.0145399	0.96142	1.01781	-0.745983	0.455678	.	homoEuro_22134173_22362947
9	22288412	9:22288412:C:G	C	G	N	G	C	C	2351.66	4905.61	0.00795432	0.00798769	0.00793842	0.557781	N	ADD	456184	1.00381	0.0341878	0.938749	1.07337	0.111134	0.91151	.	homoEuro_22134173_22362947
9	22288594	9:22288594:C:T	C	T	N	T	C	C	408.853	932.681	0.00147039	0.00138872	0.0015093	0.78953	N	ADD	456184	0.875963	0.0678493	0.766888	1.00055	-1.95185	0.0509558	.	homoEuro_22134173_22362947
9	22288827	9:22288827:T:G	T	G	N	T	G	G	43681.2	92159.8	0.148888	0.148368	0.149136	0.494991	N	ADD	456184	0.988193	0.0090813	0.97076	1.00594	-1.30783	0.19093	.	homoEuro_22134173_22362947
9	22289141	9:22289141:A:C	A	C	N	C	A	A	6925.06	14552.3	0.0235403	0.0235218	0.0235491	0.801669	N	ADD	456184	0.99651	0.0167253	0.964373	1.02972	-0.209047	0.834411	.	homoEuro_22134173_22362947
9	22289277	9:22289277:G:A	G	A	N	A	G	G	895.589	1912.27	0.00307755	0.00304198	0.00309449	0.681813	N	ADD	456184	0.989181	0.0497511	0.897279	1.0905	-0.218643	0.826928	.	homoEuro_22134173_22362947
9	22289420	9:22289420:C:T	C	T	N	T	C	C	7135.56	15040	0.0243055	0.0242368	0.0243383	0.808858	N	ADD	456184	0.990537	0.0163986	0.959207	1.02289	-0.57982	0.562036	.	homoEuro_22134173_22362947
9	22289853	9:22289853:A:G	A	G	N	G	A	A	8549.77	18067.3	0.0291736	0.0290403	0.0292371	0.858625	N	ADD	456184	0.989853	0.0145736	0.961979	1.01853	-0.699848	0.484022	.	homoEuro_22134173_22362947
9	22290311	9:22290311:T:C	T	C	N	T	C	C	36290.4	76705.2	0.123849	0.123265	0.124127	0.659146	N	ADD	456184	0.989161	0.00850363	0.972811	1.00579	-1.28161	0.199981	.	homoEuro_22134173_22362947
9	22290691	9:22290691:C:T	C	T	N	C	T	T	36303.7	76735.5	0.123897	0.12331	0.124176	0.659569	N	ADD	456184	0.989118	0.00849953	0.972777	1.00573	-1.28732	0.197983	.	homoEuro_22134173_22362947
9	22290710	9:22290710:G:A	G	A	N	A	G	G	7297.8	15385.9	0.0248624	0.0247879	0.0248979	0.81171	N	ADD	456184	0.990343	0.0161908	0.959409	1.02227	-0.599367	0.548928	.	homoEuro_22134173_22362947
9	22290904	9:22290904:G:T	G	T	N	G	T	T	37725.7	79775.3	0.128787	0.12814	0.129095	0.692478	N	ADD	456184	0.988996	0.00815906	0.973306	1.00494	-1.35614	0.175053	.	homoEuro_22134173_22362947
9	22291214	9:22291214:C:T	C	T	N	T	C	C	7134.48	15036	0.0242999	0.0242332	0.0243318	0.808849	N	ADD	456184	0.990679	0.0164001	0.959342	1.02304	-0.570984	0.568011	.	homoEuro_22134173_22362947
9	22291431	9:22291431:C:CCTT	C	CCTT	N	C	CCTT	CCTT	43020.2	90767.4	0.146638	0.146123	0.146883	0.486636	N	ADD	456184	0.987773	0.0092169	0.970089	1.00578	-1.33475	0.181958	.	homoEuro_22134173_22362947
9	22291512	9:22291512:C:T	C	T	N	T	C	C	317.438	636.839	0.00104593	0.00107822	0.00103055	0.624124	N	ADD	456184	1.10051	0.0881684	0.925856	1.3081	1.08622	0.277381	.	homoEuro_22134173_22362947
9	22291920	9:22291920:C:T	C	T	N	T	C	C	4696.22	9954.29	0.0160577	0.0159513	0.0161084	0.786204	N	ADD	456184	0.982126	0.0203884	0.943653	1.02217	-0.884606	0.376369	.	homoEuro_22134173_22362947
9	22291931	9:22291931:C:A	C	A	N	C	A	A	36742.4	77708	0.125443	0.1248	0.12575	0.672949	N	ADD	456184	0.988315	0.00837071	0.972232	1.00466	-1.40421	0.160257	.	homoEuro_22134173_22362947
9	22292273	9:22292273:C:G	C	G	N	C	G	G	36236.5	76613.8	0.123689	0.123082	0.123979	0.661239	N	ADD	456184	0.988767	0.00849528	0.97244	1.00537	-1.32976	0.183596	.	homoEuro_22134173_22362947
9	22292608	9:22292608:A:G	A	G	N	G	A	A	4377.24	9362.11	0.015059	0.0148678	0.0151501	0.6751	N	ADD	456184	0.969857	0.0227945	0.927481	1.01417	-1.34274	0.179355	.	homoEuro_22134173_22362947
9	22292754	9:22292754:C:T	C	T	N	C	T	T	36358.1	76861.5	0.124094	0.123495	0.12438	0.660828	N	ADD	456184	0.988883	0.00848581	0.972572	1.00547	-1.31743	0.187695	.	homoEuro_22134173_22362947
9	22292849	9:22292849:T:C	T	C	N	C	T	T	1152.82	2357.51	0.00384749	0.00391568	0.003815	0.535466	N	ADD	456184	1.02871	0.0497477	0.93314	1.13406	0.568938	0.569398	.	homoEuro_22134173_22362947
9	22293166	9:22293166:G:T	G	T	N	G	T	T	28439.6	60125.2	0.0970713	0.0965986	0.0972965	0.583411	N	ADD	456184	0.989548	0.0100618	0.970225	1.00926	-1.04423	0.296379	.	homoEuro_22134173_22362947
9	22293346	9:22293346:T:C	T	C	N	T	C	C	36651.7	77513.4	0.12513	0.124492	0.125435	0.670888	N	ADD	456184	0.988387	0.00839255	0.972262	1.00478	-1.39186	0.163964	.	homoEuro_22134173_22362947
9	22293396	9:22293396:G:A	G	A	N	A	G	G	1585.75	3300.05	0.00535508	0.0053862	0.00534025	0.719461	N	ADD	456184	1.01329	0.0365923	0.943165	1.08864	0.360875	0.718193	.	homoEuro_22134173_22362947
9	22293454	9:22293454:T:C	T	C	N	C	T	T	3700.58	8045.36	0.0128741	0.0125695	0.0130193	0.807159	N	ADD	456184	0.961418	0.0225672	0.919821	1.0049	-1.74349	0.0812489	.	homoEuro_22134173_22362947
9	22293585	9:22293585:C:T	C	T	N	T	C	C	2502.18	5203.9	0.00844624	0.00849897	0.00842112	0.400576	N	ADD	456184	1.02894	0.0391186	0.953	1.11093	0.729332	0.465798	.	homoEuro_22134173_22362947
9	22293804	9:22293804:G:A	G	A	N	A	G	G	16106.7	34152.9	0.055087	0.0547083	0.0552674	0.572038	N	ADD	456184	0.983467	0.013192	0.958364	1.00923	-1.26373	0.206326	.	homoEuro_22134173_22362947
9	22294134	9:22294134:C:T	C	T	N	T	C	C	4335.92	9278.27	0.0149218	0.0147275	0.0150144	0.659488	N	ADD	456184	0.959216	0.023148	0.91667	1.00374	-1.79879	0.0720512	.	homoEuro_22134173_22362947
9	22294669	9:22294669:G:A	G	A	N	A	G	G	1050.85	2142.49	0.00350005	0.00356933	0.00346705	0.794172	N	ADD	456184	1.02999	0.042821	0.947069	1.12016	0.689959	0.49022	.	homoEuro_22134173_22362947
9	22294741	9:22294741:T:C	T	C	N	T	C	C	36996.7	78259.8	0.126327	0.125664	0.126643	0.677211	N	ADD	456184	0.988033	0.00831952	0.972053	1.00428	-1.44707	0.147876	.	homoEuro_22134173_22362947
9	22294797	9:22294797:T:C	T	C	N	T	C	C	37280.9	78862.6	0.127299	0.126629	0.127618	0.685413	N	ADD	456184	0.988057	0.00824233	0.972223	1.00415	-1.45773	0.144914	.	homoEuro_22134173_22362947
9	22295054	9:22295054:A:G	A	G	N	G	A	A	7734.9	16334.9	0.0263816	0.0262725	0.0264336	0.823884	N	ADD	456184	0.988931	0.0156186	0.959117	1.01967	-0.712667	0.476052	.	homoEuro_22134173_22362947
9	22295253	9:22295253:A:G	A	G	N	A	G	G	36687.6	77602.4	0.125267	0.124614	0.125579	0.672283	N	ADD	456184	0.988101	0.00838025	0.972004	1.00447	-1.42835	0.153192	.	homoEuro_22134173_22362947
9	22295377	9:22295377:A:G	A	G	N	A	G	G	43239.3	91231.8	0.147387	0.146868	0.147634	0.489516	N	ADD	456184	0.98778	0.00917043	0.970185	1.00569	-1.34072	0.180012	.	homoEuro_22134173_22362947
9	22295796	9:22295796:C:T	C	T	N	C	T	T	36692.2	77614.2	0.125285	0.124629	0.125598	0.672365	N	ADD	456184	0.988038	0.00837926	0.971944	1.0044	-1.43618	0.150951	.	homoEuro_22134173_22362947
9	22295801	9:22295801:C:A	C	A	N	C	A	A	36259.5	76777.2	0.123894	0.12316	0.124243	0.663948	N	ADD	456184	0.986057	0.0084748	0.969813	1.00257	-1.65687	0.0975468	.	homoEuro_22134173_22362947
9	22295810	9:22295810:C:T	C	T	N	T	C	C	369.435	795.793	0.00127715	0.00125483	0.00128778	0.668999	N	ADD	456184	0.993737	0.0788869	0.851379	1.1599	-0.0796467	0.936518	.	homoEuro_22134173_22362947
9	22295837	9:22295837:G:T	G	T	N	G	T	T	36224.7	76697.1	0.123768	0.123042	0.124114	0.6647	N	ADD	456184	0.986232	0.00847352	0.969988	1.00275	-1.63614	0.101811	.	homoEuro_22134173_22362947
9	22295848	9:22295848:G:A	G	A	N	G	A	A	36632.8	77479.5	0.125073	0.124428	0.12538	0.672422	N	ADD	456184	0.988264	0.00838481	0.972156	1.00464	-1.40797	0.15914	.	homoEuro_22134173_22362947
9	22295955	9:22295955:G:A	G	A	N	G	A	A	37305.6	78916	0.127385	0.126713	0.127705	0.686303	N	ADD	456184	0.988053	0.00823466	0.972234	1.00413	-1.45956	0.14441	.	homoEuro_22134173_22362947
9	22296138	9:22296138:T:A	T	A	N	T	A	A	36678.8	77582.9	0.125236	0.124584	0.125547	0.672022	N	ADD	456184	0.988119	0.00838275	0.972017	1.00449	-1.42578	0.153931	.	homoEuro_22134173_22362947
9	22296182	9:22296182:T:C	T	C	N	T	C	C	37123.8	78524.2	0.126756	0.126096	0.127071	0.684122	N	ADD	456184	0.988201	0.0082651	0.972322	1.00434	-1.43608	0.15098	.	homoEuro_22134173_22362947
9	22296589	9:22296589:T:G	T	G	N	G	T	T	5467.02	11665.2	0.0187777	0.0185694	0.018877	0.854665	N	ADD	456184	0.984879	0.018155	0.95045	1.02056	-0.83924	0.401334	.	homoEuro_22134173_22362947
9	22296809	9:22296809:C:T	C	T	N	T	C	C	1021.51	2052.42	0.00336918	0.00346968	0.00332129	0.722315	N	ADD	456184	1.04544	0.0457091	0.955851	1.14342	0.972129	0.330987	.	homoEuro_22134173_22362947
9	22297154	9:22297154:T:C	T	C	N	T	C	C	36423.7	77034.4	0.124356	0.123718	0.12466	0.665585	N	ADD	456184	0.988281	0.00844866	0.972051	1.00478	-1.39528	0.162932	.	homoEuro_22134173_22362947
9	22297708	9:22297708:G:A	G	A	N	G	A	A	36694.5	77610.9	0.125284	0.124637	0.125593	0.672297	N	ADD	456184	0.988245	0.0083794	0.972147	1.00461	-1.41116	0.158198	.	homoEuro_22134173_22362947
9	22297924	9:22297924:G:T	G	T	N	T	G	G	7104.71	14983.1	0.0242093	0.024132	0.0242461	0.815592	N	ADD	456184	0.99034	0.0163634	0.959082	1.02262	-0.593226	0.55303	.	homoEuro_22134173_22362947
9	22298403	9:22298403:C:T	C	T	N	C	T	T	28446.9	60141.5	0.0970972	0.0966233	0.097323	0.584389	N	ADD	456184	0.989529	0.0100522	0.970224	1.00922	-1.04715	0.295028	.	homoEuro_22134173_22362947
9	22298437	9:22298437:G:C	G	C	N	C	G	G	7100.58	14975	0.0241959	0.024118	0.024233	0.816023	N	ADD	456184	0.990311	0.0163636	0.959054	1.02259	-0.594985	0.551854	.	homoEuro_22134173_22362947
9	22298530	9:22298530:G:A	G	A	N	A	G	G	7178.61	15133.7	0.0244554	0.024383	0.0244899	0.808865	N	ADD	456184	0.990317	0.0163501	0.959085	1.02257	-0.595124	0.551761	.	homoEuro_22134173_22362947
9	22298571	9:22298571:CCTT:C	CCTT	C	N	CCTT	C	C	43931.3	92702.4	0.149757	0.149218	0.150014	0.495347	N	ADD	456184	0.987972	0.0090566	0.97059	1.00567	-1.33612	0.18151	.	homoEuro_22134173_22362947
9	22298583	9:22298583:G:A	G	A	N	A	G	G	7178.6	15133.7	0.0244553	0.024383	0.0244898	0.808868	N	ADD	456184	0.990319	0.0163501	0.959087	1.02257	-0.594985	0.551854	.	homoEuro_22134173_22362947
9	22298591	9:22298591:G:C	G	C	N	C	G	G	7178.6	15133.7	0.0244553	0.024383	0.0244898	0.808868	N	ADD	456184	0.990319	0.0163501	0.959087	1.02257	-0.594985	0.551854	.	homoEuro_22134173_22362947
9	22298817	9:22298817:G:C	G	C	N	C	G	G	7170.42	15116.2	0.0244273	0.0243552	0.0244616	0.810077	N	ADD	456184	0.990351	0.016347	0.959124	1.0226	-0.593127	0.553096	.	homoEuro_22134173_22362947
9	22298891	9:22298891:G:A	G	A	N	A	G	G	2336.87	5025.16	0.00806914	0.00793748	0.00813187	0.536726	N	ADD	456184	0.964122	0.0348831	0.900408	1.03234	-1.04744	0.294898	.	homoEuro_22134173_22362947
9	22299027	9:22299027:A:G	A	G	N	A	G	G	37348.7	78978.7	0.127501	0.12686	0.127806	0.689235	N	ADD	456184	0.989079	0.00821338	0.973285	1.00513	-1.33692	0.181248	.	homoEuro_22134173_22362947
9	22299055	9:22299055:C:T	C	T	N	T	C	C	5269.36	11128.2	0.0179725	0.0178981	0.018008	0.628724	N	ADD	456184	0.984673	0.0215684	0.943915	1.02719	-0.716144	0.473902	.	homoEuro_22134173_22362947
9	22299267	9:22299267:C:G	C	G	N	G	C	C	6326.86	13338.7	0.0215544	0.02149	0.0215851	0.595572	N	ADD	456184	0.98643	0.0202647	0.948019	1.0264	-0.674227	0.500167	.	homoEuro_22134173_22362947
9	22299490	9:22299490:G:C	G	C	N	G	C	C	37577.9	79470.3	0.128291	0.127638	0.128601	0.696884	N	ADD	456184	0.988992	0.00814663	0.973326	1.00491	-1.35872	0.174235	.	homoEuro_22134173_22362947
9	22299561	9:22299561:G:C	G	C	N	C	G	G	677.169	1413.01	0.00229094	0.00230009	0.00228657	0.405401	N	ADD	456184	1.04539	0.0746466	0.903103	1.21008	0.594613	0.552102	.	homoEuro_22134173_22362947
9	22300237	9:22300237:A:G	A	G	N	G	A	A	910.807	2073.12	0.00327053	0.00309367	0.00335479	0.680314	N	ADD	456184	0.952811	0.049416	0.864856	1.04971	-0.978204	0.327973	.	homoEuro_22134173_22362947
9	22300246	9:22300246:T:C	T	C	N	T	C	C	37477.1	79264.4	0.127954	0.127296	0.128268	0.698495	N	ADD	456184	0.988984	0.0081465	0.973318	1.0049	-1.35979	0.173895	.	homoEuro_22134173_22362947
9	22300443	9:22300443:C:T	C	T	N	T	C	C	2086.94	4360.24	0.00706642	0.00708855	0.00705588	0.554781	N	ADD	456184	0.99949	0.0363531	0.930754	1.0733	-0.0140319	0.988805	.	homoEuro_22134173_22362947
9	22300493	9:22300493:C:T	C	T	N	T	C	C	49995.8	105262	0.17017	0.169817	0.170338	0.837036	N	ADD	456184	0.998899	0.00663387	0.985995	1.01197	-0.166091	0.868085	.	homoEuro_22134173_22362947
9	22301053	9:22301053:C:T	C	T	N	C	T	T	28912.7	61159.1	0.0987231	0.0982054	0.0989697	0.586102	N	ADD	456184	0.98848	0.00996477	0.969362	1.00798	-1.16279	0.244917	.	homoEuro_22134173_22362947
9	22301067	9:22301067:G:C	G	C	N	C	G	G	1465.07	3012.67	0.00490782	0.00497629	0.0048752	0.512379	N	ADD	456184	1.02486	0.045161	0.938047	1.11971	0.543793	0.586584	.	homoEuro_22134173_22362947
9	22301092	9:22301092:T:A	T	A	N	A	T	T	8346.82	17639.6	0.0284824	0.028351	0.028545	0.859143	N	ADD	456184	0.989908	0.0147393	0.96172	1.01892	-0.688194	0.49133	.	homoEuro_22134173_22362947
9	22301383	9:22301383:G:T	G	T	N	G	T	T	26535.1	56160.3	0.0906383	0.0901298	0.0908805	0.526843	N	ADD	456184	0.985436	0.010926	0.964558	1.00677	-1.34274	0.179357	.	homoEuro_22134173_22362947
9	22301410	9:22301410:G:C	G	C	N	C	G	G	804.267	1675.62	0.00271807	0.00273179	0.00271154	0.550962	N	ADD	456184	1.01348	0.0586742	0.903381	1.13699	0.228178	0.819508	.	homoEuro_22134173_22362947
9	22301579	9:22301579:AT:A	AT	A	N	AT	A	A	43098.6	91114.8	0.147104	0.14639	0.147445	0.407061	N	ADD	456184	0.981092	0.0100781	0.961902	1.00066	-1.89415	0.0582055	.	homoEuro_22134173_22362947
9	22301934	9:22301934:C:A	C	A	N	A	C	C	8314.96	17616.7	0.0284223	0.0282428	0.0285079	0.591332	N	ADD	456184	0.971776	0.0178183	0.938424	1.00631	-1.60676	0.108107	.	homoEuro_22134173_22362947
9	22302104	9:22302104:A:G	A	G	N	A	G	G	27096.1	57556.7	0.0927836	0.0920353	0.0931401	0.992371	N	ADD	456184	0.989021	0.00786993	0.973883	1.0044	-1.40273	0.160698	.	homoEuro_22134173_22362947
9	22302154	9:22302154:C:T	C	T	N	C	T	T	37498	79308.3	0.128025	0.127367	0.128339	0.69811	N	ADD	456184	0.988977	0.00814682	0.973311	1.0049	-1.3605	0.173672	.	homoEuro_22134173_22362947
9	22302427	9:22302427:T:C	T	C	N	T	C	C	37487.7	79285.7	0.127989	0.127331	0.128303	0.697725	N	ADD	456184	0.988986	0.00815004	0.973314	1.00491	-1.35886	0.174192	.	homoEuro_22134173_22362947
9	22302628	9:22302628:G:A	G	A	N	A	G	G	4298.54	8899.89	0.0144661	0.0146005	0.0144021	0.575962	N	ADD	456184	1.02808	0.0249944	0.978931	1.0797	1.108	0.26786	.	homoEuro_22134173_22362947
9	22302798	9:22302798:C:T	C	T	N	C	T	T	35991.2	76095.8	0.122853	0.122248	0.123141	0.660629	N	ADD	456184	0.98874	0.00852423	0.972358	1.0054	-1.32849	0.184016	.	homoEuro_22134173_22362947
9	22303270	9:22303270:T:C	T	C	N	T	C	C	37523.2	79361.4	0.128111	0.127452	0.128425	0.697544	N	ADD	456184	0.988976	0.00814776	0.973308	1.0049	-1.36054	0.173659	.	homoEuro_22134173_22362947
9	22303368	9:22303368:G:T	G	T	N	T	G	G	946.998	1924.92	0.00314776	0.0032166	0.00311496	0.79609	N	ADD	456184	1.03958	0.0451852	0.951476	1.13585	0.859148	0.390259	.	homoEuro_22134173_22362947
9	22303465	9:22303465:A:T	A	T	N	T	A	A	116236	245169	0.396118	0.394811	0.39674	0.715939	N	ADD	456184	0.988775	0.00550478	0.978164	0.999501	-2.05063	0.0403026	.	homoEuro_22134173_22362947
9	22303560	9:22303560:A:T	A	T	N	T	A	A	319.923	607.635	0.00101665	0.00108666	0.000983295	0.655473	N	ADD	456184	1.13316	0.0861009	0.9572	1.34147	1.45192	0.146525	.	homoEuro_22134173_22362947
9	22303833	9:22303833:C:T	C	T	N	C	T	T	35990.7	76097.3	0.122854	0.122247	0.123143	0.660563	N	ADD	456184	0.988684	0.00852468	0.972302	1.00534	-1.33503	0.181868	.	homoEuro_22134173_22362947
9	22304045	9:22304045:T:C	T	C	N	C	T	T	6543.88	13788.8	0.0222856	0.0222271	0.0223134	0.810809	N	ADD	456184	0.990803	0.0170851	0.958174	1.02454	-0.540774	0.588663	.	homoEuro_22134173_22362947
9	22304078	9:22304078:C:T	C	T	N	T	C	C	114576	241758	0.390559	0.389171	0.391221	0.715654	N	ADD	456184	0.988032	0.00552009	0.9774	0.99878	-2.18112	0.0291746	.	homoEuro_22134173_22362947
9	22304230	9:22304230:G:A	G	A	N	G	A	A	37488.4	79286.1	0.127991	0.127334	0.128303	0.696158	N	ADD	456184	0.98897	0.00815918	0.973281	1.00491	-1.35934	0.17404	.	homoEuro_22134173_22362947
9	22304490	9:22304490:T:C	T	C	N	C	T	T	531.722	1120.54	0.00181096	0.00180606	0.0018133	0.523115	N	ADD	456184	1.02856	0.07431	0.889153	1.18982	0.378938	0.704734	.	homoEuro_22134173_22362947
9	22304524	9:22304524:T:C	T	C	N	C	T	T	531.722	1120.54	0.00181096	0.00180606	0.0018133	0.523115	N	ADD	456184	1.02856	0.07431	0.889153	1.18982	0.378938	0.704734	.	homoEuro_22134173_22362947
9	22304673	9:22304673:T:G	T	G	N	G	T	T	810.832	1689.85	0.00274087	0.00275409	0.00273457	0.538016	N	ADD	456184	1.00289	0.0591895	0.893043	1.12625	0.0487983	0.96108	.	homoEuro_22134173_22362947
9	22305010	9:22305010:C:T	C	T	N	C	T	T	35810	75705	0.122226	0.121633	0.122508	0.657553	N	ADD	456184	0.988904	0.00856287	0.972446	1.00564	-1.30305	0.192557	.	homoEuro_22134173_22362947
9	22305043	9:22305043:G:C	G	C	N	C	G	G	1791.93	3788.27	0.00611617	0.0060865	0.0061303	0.499216	N	ADD	456184	0.996838	0.0412872	0.91935	1.08086	-0.0766989	0.938863	.	homoEuro_22134173_22362947
9	22305176	9:22305176:T:C	T	C	N	C	T	T	563.971	1152.72	0.00188158	0.0019156	0.00186537	0.436072	N	ADD	456184	1.05945	0.0788301	0.907775	1.23646	0.732532	0.463844	.	homoEuro_22134173_22362947
9	22305192	9:22305192:A:G	A	G	N	A	G	G	38160.7	80739	0.13032	0.129617	0.130654	0.68274	N	ADD	456184	0.987907	0.00817672	0.972201	1.00387	-1.48797	0.136759	.	homoEuro_22134173_22362947
9	22305654	9:22305654:T:C	T	C	N	T	C	C	37983	80355.7	0.129705	0.129014	0.130034	0.681558	N	ADD	456184	0.98807	0.00820016	0.972317	1.00408	-1.46357	0.143311	.	homoEuro_22134173_22362947
9	22305791	9:22305791:A:G	A	G	N	A	G	G	28909.2	61102.9	0.0986577	0.0981937	0.0988788	0.57301	N	ADD	456184	0.989624	0.0100792	0.970266	1.00937	-1.0348	0.300762	.	homoEuro_22134173_22362947
9	22305887	9:22305887:G:A	G	A	N	G	A	A	38092.5	80592	0.130084	0.129386	0.130417	0.683924	N	ADD	456184	0.987995	0.00817586	0.972289	1.00395	-1.47729	0.139599	.	homoEuro_22134173_22362947
9	22305971	9:22305971:AAAC:A	AAAC	A	N	AAAC	A	A	40889.3	86454.1	0.139575	0.138885	0.139903	0.622674	N	ADD	456184	0.987523	0.00831818	0.971554	1.00375	-1.50939	0.131199	.	homoEuro_22134173_22362947
9	22306248	9:22306248:T:C	T	C	N	C	T	T	1974.17	4105.48	0.00666359	0.0067055	0.00664362	0.548596	N	ADD	456184	1.00148	0.0376196	0.930292	1.07811	0.0392529	0.968689	.	homoEuro_22134173_22362947
9	22306392	9:22306392:T:C	T	C	N	T	C	C	38104.5	80617.6	0.130125	0.129426	0.130458	0.683687	N	ADD	456184	0.987979	0.00817619	0.972273	1.00394	-1.4791	0.139115	.	homoEuro_22134173_22362947
9	22306828	9:22306828:T:C	T	C	N	C	T	T	753.771	1447.62	0.00241283	0.00256028	0.00234258	0.655747	N	ADD	456184	1.1399	0.0561291	1.02115	1.27246	2.3329	0.0196535	.	homoEuro_22134173_22362947
9	22307495	9:22307495:T:C	T	C	N	T	C	C	37563.9	79463.3	0.128268	0.12759	0.12859	0.668946	N	ADD	456184	0.98812	0.00831676	0.972144	1.00436	-1.43698	0.150724	.	homoEuro_22134173_22362947
9	22307549	9:22307549:A:C	A	C	N	C	A	A	393.782	817.72	0.00132786	0.00133753	0.00132326	0.436083	N	ADD	456184	1.06761	0.0945135	0.887081	1.28488	0.692221	0.488798	.	homoEuro_22134173_22362947
9	22307944	9:22307944:AC:A	AC	A	N	A	AC	AC	1581.28	3419.27	0.00548084	0.005371	0.00553317	0.63081	N	ADD	456184	0.935379	0.0389315	0.866661	1.00955	-1.71592	0.0861769	.	homoEuro_22134173_22362947
9	22308234	9:22308234:G:A	G	A	N	A	G	G	393.786	817.757	0.00132791	0.00133754	0.00132332	0.436069	N	ADD	456184	1.06752	0.0945143	0.887007	1.28478	0.691347	0.489347	.	homoEuro_22134173_22362947
9	22308521	9:22308521:C:T	C	T	N	C	T	T	37243.6	78730.7	0.127114	0.126503	0.127405	0.66451	N	ADD	456184	0.989173	0.00837538	0.973068	1.00555	-1.29973	0.193692	.	homoEuro_22134173_22362947
9	22308582	9:22308582:T:G	T	G	N	T	G	G	35937.1	75961.6	0.122646	0.122065	0.122924	0.638431	N	ADD	456184	0.988831	0.0086775	0.972156	1.00579	-1.29435	0.195544	.	homoEuro_22134173_22362947
9	22308633	9:22308633:A:G	A	G	N	G	A	A	1052.76	2223.65	0.00359111	0.00357582	0.00359839	0.40115	N	ADD	456184	0.967196	0.0599222	0.860021	1.08773	-0.556617	0.577789	.	homoEuro_22134173_22362947
9	22308834	9:22308834:T:A	T	A	N	T	A	A	38189.8	80801.1	0.13042	0.129717	0.130755	0.6822	N	ADD	456184	0.98788	0.00817731	0.972173	1.00384	-1.49125	0.135896	.	homoEuro_22134173_22362947
9	22308849	9:22308849:A:T	A	T	N	T	A	A	5011.24	10632	0.0171458	0.0170213	0.0172051	0.79157	N	ADD	456184	0.98133	0.0196802	0.944198	1.01992	-0.957645	0.338242	.	homoEuro_22134173_22362947
9	22308954	9:22308954:T:C	T	C	N	C	T	T	393.782	817.72	0.00132786	0.00133753	0.00132326	0.436083	N	ADD	456184	1.06761	0.0945135	0.887081	1.28488	0.692221	0.488798	.	homoEuro_22134173_22362947
9	22309283	9:22309283:G:A	G	A	N	A	G	G	40777.8	84298.6	0.13709	0.138507	0.136415	0.575197	N	ADD	456184	1.0363	0.00870535	1.01877	1.05414	4.09639	4.19644e-05	.	homoEuro_22134173_22362947
9	22309485	9:22309485:G:T	G	T	N	T	G	G	753.771	1447.62	0.00241283	0.00256028	0.00234258	0.655747	N	ADD	456184	1.1399	0.0561291	1.02115	1.27246	2.3329	0.0196535	.	homoEuro_22134173_22362947
9	22309858	9:22309858:G:A	G	A	N	A	G	G	646.244	1302.25	0.00213564	0.00219505	0.00210734	0.679239	N	ADD	456184	1.07467	0.0593105	0.956733	1.20715	1.21422	0.224663	.	homoEuro_22134173_22362947
9	22310277	9:22310277:GT:G	GT	G	N	GT	G	G	40966.5	86545.1	0.139759	0.139148	0.14005	0.621096	N	ADD	456184	0.98891	0.00832273	0.972909	1.00517	-1.33998	0.180253	.	homoEuro_22134173_22362947
9	22310974	9:22310974:G:A	G	A	N	A	G	G	282.118	646.222	0.00101751	0.00095825	0.00104574	0.520052	N	ADD	456184	0.850915	0.101732	0.697094	1.03868	-1.58694	0.112527	.	homoEuro_22134173_22362947
9	22310986	9:22310986:C:T	C	T	N	C	T	T	38169.4	80737	0.130327	0.129647	0.130651	0.68337	N	ADD	456184	0.988289	0.00817239	0.972585	1.00425	-1.44143	0.149464	.	homoEuro_22134173_22362947
9	22311745	9:22311745:G:C	G	C	N	C	G	G	1508.11	3118.64	0.00507114	0.00512247	0.00504669	0.708848	N	ADD	456184	1.00802	0.0378063	0.93603	1.08555	0.211381	0.83259	.	homoEuro_22134173_22362947
9	22311933	9:22311933:T:A	T	A	N	A	T	T	6752.88	14235.8	0.0230046	0.022937	0.0230369	0.810679	N	ADD	456184	0.990692	0.0168255	0.958554	1.02391	-0.555822	0.578332	.	homoEuro_22134173_22362947
9	22312086	9:22312086:C:T	C	T	N	T	C	C	1037.28	2126.42	0.00346757	0.00352324	0.00344104	0.75443	N	ADD	456184	1.03508	0.0443122	0.94898	1.129	0.778169	0.436469	.	homoEuro_22134173_22362947
9	22312731	9:22312731:A:T	A	T	N	T	A	A	402.222	831.01	0.00135168	0.0013662	0.00134477	0.503492	N	ADD	456184	0.990906	0.0865924	0.836228	1.17419	-0.1055	0.915979	.	homoEuro_22134173_22362947
9	22312750	9:22312750:G:GT	G	GT	N	GT	G	G	1678.65	3460.33	0.00563258	0.00570174	0.00559963	0.612718	N	ADD	456184	1.01535	0.0385815	0.9414	1.0951	0.39477	0.693012	.	homoEuro_22134173_22362947
9	22313072	9:22313072:G:C	G	C	N	C	G	G	789.891	1646.75	0.00267068	0.00268296	0.00266483	0.570508	N	ADD	456184	1.01177	0.0581775	0.902736	1.13397	0.201125	0.840601	.	homoEuro_22134173_22362947
9	22313093	9:22313093:T:C	T	C	N	C	T	T	5104.14	10895.1	0.0175359	0.0173368	0.0176308	0.588541	N	ADD	456184	0.961237	0.0226305	0.919533	1.00483	-1.74696	0.0806444	.	homoEuro_22134173_22362947
9	22313352	9:22313352:A:G	A	G	N	G	A	A	728.953	1493.49	0.00243591	0.00247598	0.00241682	0.448038	N	ADD	456184	1.05511	0.0683226	0.922868	1.20629	0.785116	0.432386	.	homoEuro_22134173_22362947
9	22314373	9:22314373:G:T	G	T	N	T	G	G	388.559	843.333	0.00135021	0.00131979	0.00136471	0.414437	N	ADD	456184	0.964253	0.0968111	0.7976	1.16573	-0.376009	0.70691	.	homoEuro_22134173_22362947
9	22314882	9:22314882:A:T	A	T	N	A	T	T	37784.2	79826.6	0.128907	0.128339	0.129178	0.651897	N	ADD	456184	0.990112	0.00840486	0.973935	1.00656	-1.18231	0.237084	.	homoEuro_22134173_22362947
9	22314953	9:22314953:T:C	T	C	N	T	C	C	36739	77630.8	0.125355	0.124788	0.125625	0.640388	N	ADD	456184	0.989621	0.00858278	0.973113	1.00641	-1.21554	0.224159	.	homoEuro_22134173_22362947
9	22315530	9:22315530:A:G	A	G	N	G	A	A	2157.16	4490.95	0.00728666	0.00732708	0.0072674	0.523459	N	ADD	456184	1.00095	0.0368511	0.9312	1.07592	0.025675	0.979517	.	homoEuro_22134173_22362947
9	22315666	9:22315666:G:A	G	A	N	A	G	G	4036.6	8534.19	0.0137782	0.0137108	0.0138103	0.627652	N	ADD	456184	0.966884	0.0246366	0.921306	1.01472	-1.36694	0.171644	.	homoEuro_22134173_22362947
9	22316090	9:22316090:C:T	C	T	N	C	T	T	38451	81299.6	0.131252	0.130603	0.131562	0.662303	N	ADD	456184	0.988512	0.00827627	0.972606	1.00468	-1.39611	0.162681	.	homoEuro_22134173_22362947
9	22316343	9:22316343:A:G	A	G	N	G	A	A	299.007	679.942	0.00107298	0.00101561	0.00110031	0.497118	N	ADD	456184	0.856191	0.101224	0.702115	1.04408	-1.53385	0.125067	.	homoEuro_22134173_22362947
9	22316414	9:22316414:G:A	G	A	N	A	G	G	2132.26	4413.73	0.00717473	0.00724249	0.00714245	0.712405	N	ADD	456184	1.00877	0.031762	0.947886	1.07356	0.27489	0.783401	.	homoEuro_22134173_22362947
9	22316601	9:22316601:G:A	G	A	N	A	G	G	41280.9	85305.5	0.138745	0.140216	0.138044	0.578456	N	ADD	456184	1.03691	0.00863611	1.01951	1.05462	4.19749	2.69892e-05	.	homoEuro_22134173_22362947
9	22317148	9:22317148:A:G	A	G	N	G	A	A	6750.66	14231.3	0.0229973	0.0229294	0.0230296	0.811079	N	ADD	456184	0.99068	0.016824	0.958546	1.02389	-0.556542	0.577841	.	homoEuro_22134173_22362947
9	22317269	9:22317269:C:T	C	T	N	T	C	C	689.716	1491.19	0.00239038	0.00234271	0.0024131	0.421789	N	ADD	456184	0.936713	0.0722048	0.813104	1.07911	-0.90545	0.365227	.	homoEuro_22134173_22362947
9	22317743	9:22317743:A:G	A	G	N	A	G	G	36978.9	78097.8	0.12613	0.125603	0.12638	0.638389	N	ADD	456184	0.990357	0.00857263	0.973856	1.00714	-1.13029	0.258355	.	homoEuro_22134173_22362947
9	22318163	9:22318163:A:C	A	C	N	C	A	A	30787.2	65183	0.105188	0.104573	0.105481	0.872601	N	ADD	456184	0.992282	0.00794812	0.976944	1.00786	-0.974855	0.329632	.	homoEuro_22134173_22362947
9	22318686	9:22318686:CAA:C	CAA	C	N	CAA	C	C	41562	87830.5	0.14182	0.14117	0.14213	0.607098	N	ADD	456184	0.988128	0.00836765	0.972054	1.00447	-1.42733	0.153485	.	homoEuro_22134173_22362947
9	22318966	9:22318966:T:C	T	C	N	T	C	C	38671	81752.9	0.13199	0.131351	0.132295	0.670073	N	ADD	456184	0.988913	0.00820823	0.97313	1.00495	-1.35832	0.174363	.	homoEuro_22134173_22362947
9	22319005	9:22319005:C:G	C	G	N	G	C	C	1322.57	2741.58	0.0044545	0.00449226	0.00443651	0.449708	N	ADD	456184	1.01572	0.050688	0.919665	1.12181	0.307786	0.758246	.	homoEuro_22134173_22362947
9	22319006	9:22319006:T:G	T	G	N	T	G	G	37919	80117.6	0.129374	0.128797	0.129649	0.654546	N	ADD	456184	0.989686	0.0083753	0.973572	1.00607	-1.23791	0.215748	.	homoEuro_22134173_22362947
9	22319337	9:22319337:A:G	A	G	N	A	G	G	38665.8	81742.8	0.131974	0.131333	0.132279	0.670157	N	ADD	456184	0.988895	0.00820818	0.973113	1.00493	-1.3605	0.17367	.	homoEuro_22134173_22362947
9	22319728	9:22319728:G:A	G	A	N	A	G	G	25592.4	54270	0.0875332	0.0869279	0.0878216	0.900523	N	ADD	456184	0.989944	0.00848012	0.973626	1.00653	-1.19189	0.233303	.	homoEuro_22134173_22362947
9	22319802	9:22319802:T:C	T	C	N	C	T	T	26494.3	56256.8	0.0906993	0.089991	0.0910367	0.91449	N	ADD	456184	0.988396	0.0082828	0.97248	1.00457	-1.40916	0.158788	.	homoEuro_22134173_22362947
9	22319955	9:22319955:T:G	T	G	N	G	T	T	1459.76	2956.81	0.00484077	0.00495824	0.00478481	0.485623	N	ADD	456184	1.08959	0.0465313	0.994615	1.19363	1.84392	0.0651945	.	homoEuro_22134173_22362947
9	22320245	9:22320245:G:A	G	A	N	A	G	G	1599.32	3131.98	0.00518574	0.00543229	0.00506828	0.562449	N	ADD	456184	1.12121	0.0415509	1.03352	1.21635	2.75355	0.00589534	.	homoEuro_22134173_22362947
9	22320427	9:22320427:A:T	A	T	N	T	A	A	9694.41	20444.4	0.0330336	0.0329282	0.0330838	0.585066	N	ADD	456184	1.00226	0.0166464	0.970086	1.0355	0.135493	0.892222	.	homoEuro_22134173_22362947
9	22320470	9:22320470:T:C	T	C	N	C	T	T	6749.33	14228.6	0.0229928	0.0229249	0.0230251	0.811086	N	ADD	456184	0.990677	0.0168255	0.95854	1.02389	-0.55668	0.577746	.	homoEuro_22134173_22362947
9	22320675	9:22320675:G:A	G	A	N	A	G	G	16561	35212.6	0.0567464	0.0562516	0.0569821	0.931853	N	ADD	456184	0.990122	0.0101892	0.970545	1.01009	-0.974306	0.329905	.	homoEuro_22134173_22362947
9	22320688	9:22320688:C:CTTCTTCT	C	CTTCTTCT	N	CTTCTTCT	C	C	24592.1	52256.9	0.0842302	0.0835301	0.0845638	0.901646	N	ADD	456184	0.987193	0.00862674	0.970642	1.00403	-1.49415	0.135136	.	homoEuro_22134173_22362947
9	22321023	9:22321023:T:G	T	G	N	G	T	T	2071.96	4224.05	0.00690074	0.00703768	0.00683549	0.659913	N	ADD	456184	1.05098	0.0335375	0.984115	1.12238	1.4825	0.138206	.	homoEuro_22134173_22362947
9	22321234	9:22321234:G:A	G	A	N	A	G	G	25357.6	53797.4	0.0867577	0.0861302	0.0870567	0.877895	N	ADD	456184	0.989129	0.0086249	0.972548	1.00599	-1.26737	0.205021	.	homoEuro_22134173_22362947
9	22321665	9:22321665:A:G	A	G	N	G	A	A	411.12	854.562	0.00138725	0.00139642	0.00138288	0.44057	N	ADD	456184	1.06511	0.0920352	0.889315	1.27567	0.685416	0.493082	.	homoEuro_22134173_22362947
9	22321957	9:22321957:C:T	C	T	N	T	C	C	7776.36	16130.8	0.0262035	0.0264134	0.0261034	0.665975	N	ADD	456184	1.01487	0.017387	0.980869	1.05005	0.848989	0.395887	.	homoEuro_22134173_22362947
9	22322092	9:22322092:G:A	G	A	N	A	G	G	1728.12	3817.91	0.00607872	0.00586977	0.00617827	0.688646	N	ADD	456184	0.911559	0.0355629	0.850185	0.977363	-2.60381	0.00921947	.	homoEuro_22134173_22362947
9	22322249	9:22322249:CCAAAT:C	CCAAAT	C	N	C	CCAAAT	CCAAAT	25279.4	53696.3	0.0865613	0.0858648	0.0868932	0.916329	N	ADD	456184	0.988273	0.00845156	0.972038	1.00478	-1.39572	0.162798	.	homoEuro_22134173_22362947
9	22322430	9:22322430:C:T	C	T	N	T	C	C	27228.4	57809.7	0.0932059	0.0924845	0.0935496	0.876952	N	ADD	456184	0.988095	0.00835565	0.972045	1.00441	-1.43336	0.151756	.	homoEuro_22134173_22362947
9	22322527	9:22322527:C:T	C	T	N	T	C	C	560.013	1139.79	0.00186307	0.00190215	0.00184445	0.557461	N	ADD	456184	1.08062	0.0700588	0.941974	1.23967	1.10672	0.268417	.	homoEuro_22134173_22362947
9	22322678	9:22322678:A:G	A	G	N	G	A	A	26173.3	55645.9	0.0896779	0.0889008	0.0900481	0.933577	N	ADD	456184	0.987302	0.00824102	0.971484	1.00338	-1.55064	0.120988	.	homoEuro_22134173_22362947
9	22322938	9:22322938:G:T	G	T	N	T	G	G	448.042	934.073	0.00151487	0.00152183	0.00151155	0.413016	N	ADD	456184	1.05779	0.0910385	0.884928	1.26442	0.617142	0.537141	.	homoEuro_22134173_22362947
9	22322947	9:22322947:G:A	G	A	N	A	G	G	11205.7	23333.9	0.0378571	0.0380615	0.0377598	0.837286	N	ADD	456184	1.01112	0.0129905	0.985702	1.0372	0.851342	0.394579	.	homoEuro_22134173_22362947
9	22323162	9:22323162:C:T	C	T	N	T	C	C	25262.5	53580.1	0.0864154	0.0858074	0.0867052	0.87777	N	ADD	456184	0.989178	0.00864049	0.972567	1.00607	-1.25935	0.207902	.	homoEuro_22134173_22362947
9	22323415	9:22323415:A:G	A	G	N	G	A	A	10573.3	21897.9	0.03559	0.0359134	0.0354359	0.827583	N	ADD	456184	1.02051	0.0134471	0.993962	1.04776	1.5096	0.131146	.	homoEuro_22134173_22362947
9	22324109	9:22324109:A:G	A	G	N	G	A	A	1054.47	2210.41	0.00357847	0.00358164	0.00357696	0.485121	N	ADD	456184	1.05059	0.0548004	0.943602	1.16972	0.900656	0.367771	.	homoEuro_22134173_22362947
9	22324961	9:22324961:C:T	C	T	N	T	C	C	2556.96	5473.28	0.00880153	0.00868502	0.00885704	0.720117	N	ADD	456184	0.959524	0.0287605	0.906933	1.01517	-1.43661	0.15083	.	homoEuro_22134173_22362947
9	22325078	9:22325078:C:A	C	A	N	A	C	C	27280.1	57958.4	0.0934256	0.0926604	0.0937902	0.890744	N	ADD	456184	0.987149	0.00828273	0.971253	1.00331	-1.56158	0.118388	.	homoEuro_22134173_22362947
9	22325080	9:22325080:C:T	C	T	N	T	C	C	1077.06	2198.28	0.00358993	0.00365836	0.00355733	0.822865	N	ADD	456184	1.02546	0.0415551	0.94525	1.11247	0.604995	0.545182	.	homoEuro_22134173_22362947
9	22325226	9:22325226:AC:A	AC	A	N	A	AC	AC	7449.87	15929.4	0.0256249	0.0253044	0.0257775	0.837191	N	ADD	456184	0.977265	0.0157647	0.947531	1.00793	-1.45876	0.144631	.	homoEuro_22134173_22362947
9	22325460	9:22325460:A:C	A	C	N	C	A	A	27213.8	57820.7	0.093202	0.0924352	0.0935673	0.885024	N	ADD	456184	0.987027	0.00831868	0.971065	1.00325	-1.56971	0.116482	.	homoEuro_22134173_22362947
9	22325667	9:22325667:C:CT	C	CT	N	CT	C	C	11628.6	24578.1	0.0396843	0.0394978	0.0397731	0.64142	N	ADD	456184	0.985276	0.0145423	0.95759	1.01376	-1.02001	0.307722	.	homoEuro_22134173_22362947
9	22325876	9:22325876:G:GT	G	GT	N	GT	G	G	42561.4	89809.7	0.145085	0.144565	0.145333	0.596619	N	ADD	456184	0.991735	0.00835875	0.97562	1.00812	-0.992887	0.320765	.	homoEuro_22134173_22362947
9	22326775	9:22326775:A:G	A	G	N	G	A	A	1025.15	2077.23	0.00340036	0.00348206	0.00336144	0.5052	N	ADD	456184	1.08344	0.0544302	0.973813	1.20542	1.47245	0.1409	.	homoEuro_22134173_22362947
9	22326933	9:22326933:T:C	T	C	N	C	T	T	27482.2	58415.5	0.0941481	0.0933467	0.0945299	0.886462	N	ADD	456184	0.986461	0.00827483	0.970591	1.00259	-1.6474	0.0994751	.	homoEuro_22134173_22362947
9	22327250	9:22327250:G:C	G	C	N	C	G	G	432.256	899.772	0.00145997	0.00146821	0.00145604	0.423402	N	ADD	456184	1.06173	0.0915497	0.887337	1.27041	0.654327	0.512901	.	homoEuro_22134173_22362947
9	22327410	9:22327410:C:T	C	T	N	T	C	C	3020.33	6524.13	0.0104612	0.0102589	0.0105576	0.888479	N	ADD	456184	0.967547	0.0238022	0.923446	1.01375	-1.38606	0.165728	.	homoEuro_22134173_22362947
9	22327428	9:22327428:G:A	G	A	N	A	G	G	417.12	992.153	0.00154463	0.0014168	0.00160554	0.710644	N	ADD	456184	0.840304	0.0707116	0.731554	0.965219	-2.46059	0.013871	.	homoEuro_22134173_22362947
9	22327699	9:22327699:C:T	C	T	N	T	C	C	6782.01	14285.3	0.0230908	0.0230359	0.0231169	0.817806	N	ADD	456184	0.991594	0.0167187	0.959628	1.02462	-0.504912	0.613621	.	homoEuro_22134173_22362947
9	22327722	9:22327722:A:G	A	G	N	G	A	A	27229.7	57858.9	0.0932613	0.0924891	0.0936291	0.885561	N	ADD	456184	0.986959	0.00831387	0.971007	1.00317	-1.57893	0.114352	.	homoEuro_22134173_22362947
9	22328194	9:22328194:C:T	C	T	N	T	C	C	27225.4	57832.6	0.0932276	0.0924743	0.0935865	0.886565	N	ADD	456184	0.987009	0.00830985	0.971064	1.00322	-1.57352	0.115598	.	homoEuro_22134173_22362947
9	22329058	9:22329058:A:G	A	G	N	G	A	A	27619.3	58650.6	0.0945561	0.0938125	0.0949103	0.882213	N	ADD	456184	0.987483	0.0082776	0.971592	1.00363	-1.52167	0.128092	.	homoEuro_22134173_22362947
9	22329194	9:22329194:T:TCTTG	T	TCTTG	N	TCTTG	T	T	26987	57385.9	0.0924769	0.0916648	0.0928638	0.876438	N	ADD	456184	0.985752	0.00839053	0.969674	1.0021	-1.71032	0.0872074	.	homoEuro_22134173_22362947
9	22329579	9:22329579:A:T	A	T	N	T	A	A	962.163	2052.68	0.00330441	0.00326811	0.00332171	0.763642	N	ADD	456184	0.997464	0.0453844	0.91257	1.09026	-0.055946	0.955385	.	homoEuro_22134173_22362947
9	22329713	9:22329713:C:T	C	T	N	T	C	C	24676.4	52352.2	0.0844271	0.0838163	0.084718	0.883522	N	ADD	456184	0.988956	0.00870456	0.972227	1.00597	-1.27584	0.202014	.	homoEuro_22134173_22362947
9	22329779	9:22329779:T:A	T	A	N	A	T	T	6890.1	14248.9	0.0231694	0.0234031	0.023058	0.579261	N	ADD	456184	1.02244	0.0197785	0.983564	1.06285	1.12206	0.261839	.	homoEuro_22134173_22362947
9	22329863	9:22329863:G:A	G	A	N	A	G	G	27397.2	58215.9	0.0938362	0.0930581	0.0942069	0.887836	N	ADD	456184	0.986896	0.00828023	0.971009	1.00304	-1.59305	0.111148	.	homoEuro_22134173_22362947
9	22330374	9:22330374:T:C	T	C	N	C	T	T	403.295	840.277	0.00136302	0.00136984	0.00135976	0.438918	N	ADD	456184	1.06176	0.0931075	0.884652	1.27432	0.64362	0.519822	.	homoEuro_22134173_22362947
9	22330415	9:22330415:A:G	A	G	N	G	A	A	25585.5	54279.5	0.087536	0.0869045	0.0878368	0.872822	N	ADD	456184	0.988986	0.00861513	0.972427	1.00583	-1.28551	0.198614	.	homoEuro_22134173_22362947
9	22330424	9:22330424:T:G	T	G	N	G	T	T	17209.4	36305.3	0.0586548	0.0584539	0.0587505	0.61796	N	ADD	456184	0.993748	0.0123057	0.970067	1.01801	-0.509656	0.610292	.	homoEuro_22134173_22362947
9	22330547	9:22330547:A:G	A	G	N	G	A	A	411.12	854.562	0.00138725	0.00139642	0.00138288	0.44057	N	ADD	456184	1.06511	0.0920352	0.889315	1.27567	0.685416	0.493082	.	homoEuro_22134173_22362947
9	22330615	9:22330615:A:T	A	T	N	T	A	A	26728	56871	0.0916286	0.0907848	0.0920305	0.881454	N	ADD	456184	0.985121	0.0084019	0.969032	1.00148	-1.7842	0.0743904	.	homoEuro_22134173_22362947
9	22330799	9:22330799:T:G	T	G	N	G	T	T	2369.91	5066.3	0.00815045	0.00804969	0.00819845	0.439939	N	ADD	456184	0.969202	0.0383249	0.899067	1.04481	-0.816228	0.41437	.	homoEuro_22134173_22362947
9	22331032	9:22331032:T:G	T	G	N	G	T	T	7096.01	14969	0.0241844	0.0241025	0.0242234	0.803363	N	ADD	456184	0.99002	0.0164969	0.958522	1.02255	-0.607978	0.543202	.	homoEuro_22134173_22362947
9	22331172	9:22331172:T:A	T	A	N	A	T	T	472.685	912.726	0.00151848	0.00160553	0.001477	0.721514	N	ADD	456184	1.12351	0.0675183	0.984252	1.28248	1.72487	0.0845511	.	homoEuro_22134173_22362947
9	22331412	9:22331412:G:A	G	A	N	A	G	G	2288.76	4761.39	0.00772731	0.00777406	0.00770504	0.574244	N	ADD	456184	1.00026	0.0341674	0.935467	1.06954	0.00753549	0.993988	.	homoEuro_22134173_22362947
9	22331418	9:22331418:G:T	G	T	N	T	G	G	25345.4	53828.4	0.0867784	0.0860889	0.0871069	0.881202	N	ADD	456184	0.987879	0.00860874	0.97135	1.00469	-1.4166	0.1566	.	homoEuro_22134173_22362947
9	22331726	9:22331726:T:C	T	C	N	C	T	T	2955.26	6258.95	0.0100992	0.0100379	0.0101284	0.418689	N	ADD	456184	1.00125	0.0352644	0.934384	1.0729	0.0354218	0.971743	.	homoEuro_22134173_22362947
9	22331747	9:22331747:C:A	C	A	N	A	C	C	406.099	843.595	0.00136973	0.00137937	0.00136513	0.442245	N	ADD	456184	1.06773	0.0924265	0.890813	1.27978	0.70902	0.478312	.	homoEuro_22134173_22362947
9	22331776	9:22331776:A:C	A	C	N	C	A	A	428.797	910.404	0.00146783	0.00145646	0.00147325	0.727315	N	ADD	456184	0.957206	0.0694587	0.835376	1.0968	-0.629675	0.528907	.	homoEuro_22134173_22362947
9	22331842	9:22331842:A:T	A	T	N	T	A	A	2281.65	4746.38	0.00770307	0.0077499	0.00768075	0.576054	N	ADD	456184	1.00031	0.0341668	0.935518	1.06959	0.00910759	0.992733	.	homoEuro_22134173_22362947
9	22332569	9:22332569:A:G	A	G	N	A	G	G	120588	254711	0.411347	0.409593	0.412182	0.832774	N	ADD	456184	0.986026	0.00507266	0.976272	0.995879	-2.77411	0.00553528	.	homoEuro_22134173_22362947
9	22332703	9:22332703:G:A	G	A	N	A	G	G	146419	305000	0.494778	0.497332	0.493562	0.86251	N	ADD	456184	1.01801	0.00490735	1.00826	1.02785	3.6372	0.000275616	.	homoEuro_22134173_22362947
9	22332943	9:22332943:C:T	C	T	N	T	C	C	790.394	1520	0.00253231	0.00268467	0.00245972	0.75323	N	ADD	456184	1.11626	0.0511852	1.00971	1.23405	2.1487	0.0316585	.	homoEuro_22134173_22362947
9	22332998	9:22332998:G:A	G	A	N	A	G	G	143248	298537	0.484219	0.486561	0.483103	0.873444	N	ADD	456184	1.01577	0.00487868	1.0061	1.02553	3.20665	0.00134291	.	homoEuro_22134173_22362947
9	22333578	9:22333578:T:C	T	C	N	C	T	T	70285.1	144901	0.235854	0.238732	0.234483	0.701286	N	ADD	456184	1.03385	0.00640012	1.02096	1.0469	5.20078	1.98458e-07	.	homoEuro_22134173_22362947
9	22333724	9:22333724:C:A	C	A	N	A	C	C	3518.43	7404.1	0.0119716	0.0119508	0.0119816	0.535564	N	ADD	456184	0.997718	0.0286143	0.943303	1.05527	-0.0798367	0.936367	.	homoEuro_22134173_22362947
9	22334009	9:22334009:G:A	G	A	N	A	G	G	4537.63	9408.2	0.0152853	0.0154126	0.0152247	0.609407	N	ADD	456184	1.02404	0.0236596	0.977633	1.07264	1.00387	0.31544	.	homoEuro_22134173_22362947
9	22334114	9:22334114:C:T	C	T	N	T	C	C	2929.83	6243.32	0.0100542	0.00995154	0.0101031	0.660777	N	ADD	456184	0.969103	0.0280733	0.917221	1.02392	-1.11795	0.263587	.	homoEuro_22134173_22362947
9	22334145	9:22334145:T:G	T	G	N	T	G	G	122856	259296	0.418857	0.417295	0.419601	0.840405	N	ADD	456184	0.987511	0.00503658	0.97781	0.997307	-2.49534	0.0125836	.	homoEuro_22134173_22362947
9	22334336	9:22334336:G:A	G	A	N	A	G	G	146101	304574	0.493962	0.496249	0.492872	0.861381	N	ADD	456184	1.01625	0.00491119	1.00651	1.02608	3.28144	0.00103279	.	homoEuro_22134173_22362947
9	22334480	9:22334480:T:A	T	A	N	A	T	T	10041.3	21137.4	0.0341733	0.0341065	0.0342052	0.856459	N	ADD	456184	0.996349	0.0135246	0.970285	1.02311	-0.270424	0.786834	.	homoEuro_22134173_22362947
9	22334799	9:22334799:A:C	A	C	N	C	A	A	771.453	1571.12	0.00256757	0.00262034	0.00254244	0.429868	N	ADD	456184	1.07939	0.0678834	0.94492	1.23299	1.12537	0.260431	.	homoEuro_22134173_22362947
9	22335441	9:22335441:T:TA	T	TA	N	TA	T	T	14412.2	30960.4	0.0497306	0.0489528	0.0501011	0.727085	N	ADD	456184	0.9653	0.0123127	0.942284	0.988878	-2.86832	0.00412653	.	homoEuro_22134173_22362947
9	22335620	9:22335620:T:C	T	C	N	C	T	T	268.388	649.498	0.00100605	0.000911615	0.00105104	0.521251	N	ADD	456184	0.856051	0.105186	0.69657	1.05205	-1.47762	0.139511	.	homoEuro_22134173_22362947
9	22336242	9:22336242:G:A	G	A	N	A	G	G	142000	296243	0.480336	0.48232	0.47939	0.878543	N	ADD	456184	1.0137	0.00486546	1.00408	1.02342	2.79742	0.00515118	.	homoEuro_22134173_22362947
9	22336260	9:22336260:C:T	C	T	N	T	C	C	13389.1	28417.2	0.0458218	0.0454779	0.0459857	0.628539	N	ADD	456184	0.975834	0.0137285	0.949927	1.00245	-1.78188	0.0747689	.	homoEuro_22134173_22362947
9	22336434	9:22336434:G:A	G	A	N	G	A	A	126732	267049	0.431604	0.430462	0.432147	0.858152	N	ADD	456184	0.991005	0.00496281	0.981412	1.00069	-1.82071	0.0686512	.	homoEuro_22134173_22362947
9	22336871	9:22336871:G:C	G	C	N	C	G	G	3518.43	7404.1	0.0119716	0.0119508	0.0119816	0.535564	N	ADD	456184	0.997718	0.0286143	0.943303	1.05527	-0.0798367	0.936367	.	homoEuro_22134173_22362947
9	22336901	9:22336901:C:T	C	T	N	T	C	C	414.878	864.19	0.00140192	0.00140918	0.00139846	0.430166	N	ADD	456184	1.06191	0.0927336	0.885426	1.27357	0.64775	0.517147	.	homoEuro_22134173_22362947
9	22336954	9:22336954:G:A	G	A	N	A	G	G	141223	294665	0.477755	0.479681	0.476837	0.881805	N	ADD	456184	1.01339	0.00485672	1.00379	1.02308	2.73838	0.00617428	.	homoEuro_22134173_22362947
9	22336996	9:22336996:G:C	G	C	N	C	G	G	143503	299038	0.485046	0.487424	0.483913	0.862442	N	ADD	456184	1.01769	0.00491034	1.00794	1.02753	3.57115	0.000355417	.	homoEuro_22134173_22362947
9	22337197	9:22337197:T:C	T	C	N	C	T	T	146455	305432	0.495291	0.497453	0.494261	0.865011	N	ADD	456184	1.01547	0.00489962	1.00577	1.02527	3.13363	0.00172658	.	homoEuro_22134173_22362947
9	22337323	9:22337323:T:C	T	C	N	C	T	T	146707	306012	0.496201	0.498307	0.495198	0.86417	N	ADD	456184	1.0151	0.0049023	1.00539	1.0249	3.05637	0.00224035	.	homoEuro_22134173_22362947
9	22337470	9:22337470:G:C	G	C	N	C	G	G	8146.44	16861.7	0.0274102	0.0276704	0.0272862	0.431416	N	ADD	456184	1.0131	0.021137	0.971988	1.05595	0.615788	0.538034	.	homoEuro_22134173_22362947
9	22337538	9:22337538:A:T	A	T	N	T	A	A	1416.3	2939.32	0.00477397	0.00481065	0.0047565	0.59052	N	ADD	456184	1.00575	0.0427388	0.924934	1.09363	0.134154	0.893281	.	homoEuro_22134173_22362947
9	22337671	9:22337671:T:G	T	G	N	G	T	T	147332	307222	0.498214	0.500433	0.497157	0.863341	N	ADD	456184	1.01616	0.00490463	1.00644	1.02598	3.26879	0.00108009	.	homoEuro_22134173_22362947
9	22337693	9:22337693:T:C	T	C	N	C	T	T	3761.08	7962.86	0.01285	0.012775	0.0128858	0.703405	N	ADD	456184	0.9798	0.0240909	0.934612	1.02717	-0.847077	0.396952	.	homoEuro_22134173_22362947
9	22337895	9:22337895:G:A	G	A	N	A	G	G	3948.84	8188.41	0.013303	0.0134127	0.0132508	0.56669	N	ADD	456184	1.01839	0.02625	0.967317	1.07215	0.694089	0.487627	.	homoEuro_22134173_22362947
9	22338115	9:22338115:T:C	T	C	N	C	T	T	304.795	638.532	0.00103393	0.00103527	0.00103329	0.421338	N	ADD	456184	0.99101	0.108867	0.80059	1.22672	-0.0829519	0.93389	.	homoEuro_22134173_22362947
9	22338128	9:22338128:C:T	C	T	N	T	C	C	142898	298180	0.483443	0.48537	0.482525	0.877641	N	ADD	456184	1.01336	0.00486719	1.00374	1.02308	2.72757	0.00638034	.	homoEuro_22134173_22362947
9	22338189	9:22338189:G:T	G	T	N	T	G	G	145137	302683	0.490833	0.492976	0.489812	0.871058	N	ADD	456184	1.01528	0.0048831	1.00561	1.02504	3.10489	0.00190351	.	homoEuro_22134173_22362947
9	22338248	9:22338248:T:G	T	G	N	G	T	T	143234	298708	0.48439	0.486512	0.483379	0.87544	N	ADD	456184	1.01514	0.00487134	1.0055	1.02488	3.08512	0.00203467	.	homoEuro_22134173_22362947
9	22338570	9:22338570:G:A	G	A	N	A	G	G	144875	302159	0.489972	0.492086	0.488964	0.86819	N	ADD	456184	1.01512	0.00489122	1.00544	1.0249	3.06852	0.0021512	.	homoEuro_22134173_22362947
9	22338574	9:22338574:A:G	A	G	N	G	A	A	143955	300207	0.486823	0.48896	0.485805	0.87466	N	ADD	456184	1.01507	0.00487313	1.00542	1.02481	3.06994	0.00214104	.	homoEuro_22134173_22362947
9	22338616	9:22338616:A:G	A	G	N	G	A	A	473.686	1006.96	0.00162286	0.00160893	0.00162949	0.579156	N	ADD	456184	0.968698	0.0743974	0.837262	1.12077	-0.427463	0.669042	.	homoEuro_22134173_22362947
9	22338657	9:22338657:T:C	T	C	N	C	T	T	293.72	668.091	0.00105419	0.000997656	0.00108113	0.462307	N	ADD	456184	0.84405	0.106083	0.685599	1.03912	-1.59823	0.109992	.	homoEuro_22134173_22362947
9	22338793	9:22338793:A:T	A	T	N	A	T	T	126340	266352	0.43041	0.42913	0.431019	0.858349	N	ADD	456184	0.989587	0.00496291	0.980008	0.99926	-2.10922	0.0349257	.	homoEuro_22134173_22362947
9	22338911	9:22338911:C:A	C	A	N	A	C	C	145007	302459	0.490445	0.492535	0.489449	0.87256	N	ADD	456184	1.01491	0.0048792	1.00525	1.02466	3.03343	0.0024179	.	homoEuro_22134173_22362947
9	22339144	9:22339144:C:T	C	T	N	T	C	C	142185	296521	0.480843	0.48295	0.47984	0.824995	N	ADD	456184	1.016	0.00501984	1.00606	1.02605	3.16303	0.00156137	.	homoEuro_22134173_22362947
9	22339157	9:22339157:ATTGAT:A	ATTGAT	A	N	A	ATTGAT	ATTGAT	143697	299700	0.485984	0.488083	0.484984	0.824265	N	ADD	456184	1.01571	0.00502117	1.00576	1.02575	3.10367	0.00191135	.	homoEuro_22134173_22362947
9	22339244	9:22339244:C:T	C	T	N	T	C	C	1309.76	2784.24	0.00448723	0.00444876	0.00450555	0.586027	N	ADD	456184	0.983051	0.0444756	0.900987	1.07259	-0.384346	0.700722	.	homoEuro_22134173_22362947
9	22339524	9:22339524:C:T	C	T	N	T	C	C	2789.39	5902.66	0.00952692	0.00947451	0.00955189	0.455141	N	ADD	456184	0.99353	0.0348352	0.92796	1.06373	-0.186341	0.852178	.	homoEuro_22134173_22362947
9	22339584	9:22339584:C:A	C	A	N	A	C	C	140116	292271	0.473916	0.47592	0.472962	0.830119	N	ADD	456184	1.0148	0.00500782	1.00489	1.02481	2.93417	0.00334436	.	homoEuro_22134173_22362947
9	22340159	9:22340159:T:C	T	C	N	T	C	C	127921	269713	0.435827	0.4345	0.436459	0.837342	N	ADD	456184	0.989124	0.00501899	0.979442	0.998903	-2.17874	0.0293509	.	homoEuro_22134173_22362947
9	22340926	9:22340926:G:GA	G	GA	N	GA	G	G	145719	303902	0.492807	0.494953	0.491784	0.892648	N	ADD	456184	1.01484	0.00482429	1.00529	1.02448	3.05312	0.00226474	.	homoEuro_22134173_22362947
9	22341056	9:22341056:A:G	A	G	N	G	A	A	1493.68	3067.05	0.00499879	0.00507347	0.00496321	0.741021	N	ADD	456184	1.0158	0.0371928	0.944385	1.09261	0.421452	0.673425	.	homoEuro_22134173_22362947
9	22341247	9:22341247:CA:C	CA	C	N	C	CA	CA	7283.8	15604.6	0.0250868	0.0247403	0.0252519	0.852448	N	ADD	456184	0.975369	0.0157896	0.945646	1.00603	-1.5795	0.11422	.	homoEuro_22134173_22362947
9	22341594	9:22341594:G:C	G	C	N	G	C	C	146123	308884	0.49871	0.496326	0.499846	0.90725	N	ADD	456184	0.98385	0.00478456	0.974667	0.99312	-3.40295	0.000666631	.	homoEuro_22134173_22362947
9	22341603	9:22341603:C:T	C	T	N	T	C	C	1279.76	2737.94	0.00440359	0.00434685	0.00443062	0.596312	N	ADD	456184	0.984865	0.0446787	0.90229	1.075	-0.341332	0.732854	.	homoEuro_22134173_22362947
9	22341666	9:22341666:A:G	A	G	N	A	G	G	144997	306518	0.494882	0.492499	0.496017	0.903838	N	ADD	456184	0.983533	0.00479443	0.974334	0.992819	-3.4632	0.000533797	.	homoEuro_22134173_22362947
9	22341705	9:22341705:G:C	G	C	N	C	G	G	144687	301517	0.489061	0.491447	0.487924	0.921776	N	ADD	456184	1.0162	0.00474609	1.00679	1.0257	3.38565	0.000710107	.	homoEuro_22134173_22362947
9	22342373	9:22342373:A:G	A	G	N	A	G	G	144831	306269	0.494428	0.491937	0.495614	0.90106	N	ADD	456184	0.982708	0.00480174	0.973503	0.992	-3.63269	0.000280485	.	homoEuro_22134173_22362947
9	22342482	9:22342482:T:C	T	C	N	C	T	T	143907	300026	0.486572	0.488798	0.485512	0.880431	N	ADD	456184	1.01562	0.00485906	1.00599	1.02534	3.18931	0.00142613	.	homoEuro_22134173_22362947
9	22342523	9:22342523:C:G	C	G	N	G	C	C	145666	303723	0.492552	0.494772	0.491494	0.914145	N	ADD	456184	1.01498	0.00476699	1.00554	1.02451	3.11926	0.00181303	.	homoEuro_22134173_22362947
9	22343603	9:22343603:C:T	C	T	N	T	C	C	1189.78	2632.58	0.00418949	0.00404123	0.00426013	0.834955	N	ADD	456184	0.935293	0.0388743	0.866678	1.00934	-1.72083	0.0852824	.	homoEuro_22134173_22362947
9	22343974	9:22343974:C:T	C	T	N	T	C	C	989.2	2012.93	0.00329048	0.00335994	0.00325738	0.610387	N	ADD	456184	1.05409	0.0503591	0.955016	1.16343	1.04598	0.295571	.	homoEuro_22134173_22362947
9	22344501	9:22344501:G:A	G	A	N	A	G	G	1102.01	2446.98	0.00388986	0.00374311	0.00395978	0.88605	N	ADD	456184	0.933292	0.0391683	0.864326	1.00776	-1.76258	0.0779721	.	homoEuro_22134173_22362947
9	22344725	9:22344725:G:C	G	C	N	C	G	G	2224.98	4625.64	0.00750862	0.00755743	0.00748537	0.611764	N	ADD	456184	1.00058	0.0335761	0.936855	1.06864	0.0173146	0.986186	.	homoEuro_22134173_22362947
9	22344962	9:22344962:A:G	A	G	N	G	A	A	890.764	1847.61	0.00300139	0.00302559	0.00298986	0.60829	N	ADD	456184	1.01639	0.0530921	0.915943	1.12785	0.306216	0.759441	.	homoEuro_22134173_22362947
9	22345134	9:22345134:C:T	C	T	N	T	C	C	813.645	1710.53	0.00276662	0.00276364	0.00276803	0.470362	N	ADD	456184	1.02869	0.062942	0.909299	1.16375	0.449344	0.653184	.	homoEuro_22134173_22362947
9	22345204	9:22345204:G:A	G	A	N	A	G	G	2886.01	6285.43	0.0100523	0.00980271	0.0101713	0.784257	N	ADD	456184	0.954088	0.02589	0.906882	1.00375	-1.81536	0.0694688	.	homoEuro_22134173_22362947
9	22345329	9:22345329:T:C	T	C	N	C	T	T	142941	298063	0.483362	0.485518	0.482335	0.924672	N	ADD	456184	1.01456	0.00474114	1.00518	1.02403	3.04941	0.00229292	.	homoEuro_22134173_22362947
9	22345667	9:22345667:C:T	C	T	N	T	C	C	140621	293257	0.475552	0.477637	0.474559	0.941363	N	ADD	456184	1.01376	0.00470046	1.00446	1.02314	2.90763	0.00364182	.	homoEuro_22134173_22362947
9	22345702	9:22345702:G:T	G	T	N	T	G	G	1454.79	2998.78	0.00488133	0.00494137	0.00485273	0.593509	N	ADD	456184	1.0512	0.0422683	0.967626	1.142	1.18138	0.23745	.	homoEuro_22134173_22362947
9	22345789	9:22345789:A:G	A	G	N	G	A	A	142128	296407	0.480656	0.482757	0.479656	0.9316	N	ADD	456184	1.01401	0.00472379	1.00467	1.02344	2.94589	0.00322028	.	homoEuro_22134173_22362947
9	22346105	9:22346105:G:T	G	T	N	T	G	G	140587	293222	0.475476	0.477522	0.474501	0.941813	N	ADD	456184	1.0135	0.00469911	1.00421	1.02287	2.85301	0.00433075	.	homoEuro_22134173_22362947
9	22346812	9:22346812:A:C	A	C	N	C	A	A	1360.65	2888.88	0.00465769	0.0046216	0.00467488	0.598339	N	ADD	456184	0.985692	0.0431973	0.905674	1.07278	-0.333614	0.738671	.	homoEuro_22134173_22362947
9	22346918	9:22346918:CA:C	CA	C	N	C	CA	CA	140231	292500	0.474294	0.476313	0.473333	0.93484	N	ADD	456184	1.01347	0.00471726	1.00414	1.02288	2.83655	0.00456044	.	homoEuro_22134173_22362947
9	22347178	9:22347178:C:A	C	A	N	A	C	C	142627	297415	0.482307	0.484449	0.481287	0.99476	N	ADD	456184	1.01312	0.00456901	1.00409	1.02224	2.85366	0.00432186	.	homoEuro_22134173_22362947
9	22347320	9:22347320:A:G	A	G	N	G	A	A	9563.88	19786.5	0.0321695	0.0324849	0.0320192	0.910598	N	ADD	456184	1.01896	0.0134575	0.992438	1.0462	1.39589	0.162748	.	homoEuro_22134173_22362947
9	22347544	9:22347544:C:G	C	G	N	C	G	G	134464	283453	0.458057	0.456724	0.458693	0.911511	N	ADD	456184	0.98985	0.00478613	0.980608	0.999179	-2.13147	0.0330504	.	homoEuro_22134173_22362947
9	22347769	9:22347769:G:A	G	A	N	A	G	G	961.207	1993.79	0.00323883	0.00326486	0.00322642	0.566442	N	ADD	456184	1.01546	0.0529726	0.915318	1.12656	0.28959	0.77213	.	homoEuro_22134173_22362947
9	22347967	9:22347967:C:T	C	T	N	T	C	C	324.336	739.666	0.0011662	0.00110165	0.00119695	0.483677	N	ADD	456184	0.852999	0.0982285	0.703617	1.0341	-1.61864	0.105524	.	homoEuro_22134173_22362947
9	22348562	9:22348562:C:T	C	T	N	T	C	C	3035.44	6555.08	0.0105117	0.0103103	0.0106077	0.894198	N	ADD	456184	0.96797	0.023669	0.924091	1.01393	-1.37538	0.169014	.	homoEuro_22134173_22362947
9	22348821	9:22348821:T:A	T	A	N	A	T	T	4084.25	8598.94	0.0139014	0.0138727	0.0139151	0.513081	N	ADD	456184	0.998293	0.0271741	0.946514	1.0529	-0.062889	0.949855	.	homoEuro_22134173_22362947
9	22348828	9:22348828:A:T	A	T	N	T	A	A	134878	281440	0.456304	0.458129	0.455435	0.862003	N	ADD	456184	1.01337	0.00491982	1.00365	1.02319	2.69959	0.00694247	.	homoEuro_22134173_22362947
9	22351206	9:22351206:C:T	C	T	N	T	C	C	2820.61	5759.62	0.00940435	0.00958055	0.0093204	0.633808	N	ADD	456184	1.06692	0.029412	1.00715	1.13023	2.20223	0.0276494	.	homoEuro_22134173_22362947
9	22352164	9:22352164:C:G	C	G	N	G	C	C	7443.97	15697.3	0.0253639	0.0252844	0.0254018	0.761274	N	ADD	456184	0.988866	0.0165574	0.95729	1.02148	-0.676242	0.498887	.	homoEuro_22134173_22362947
9	22352551	9:22352551:G:A	G	A	N	A	G	G	136421	284506	0.461357	0.463372	0.460397	0.839253	N	ADD	456184	1.01466	0.00498727	1.00479	1.02462	2.91777	0.00352542	.	homoEuro_22134173_22362947
9	22352710	9:22352710:A:T	A	T	N	T	A	A	138037	287707	0.466636	0.46886	0.465577	0.848863	N	ADD	456184	1.01553	0.0049564	1.00572	1.02545	3.10996	0.00187114	.	homoEuro_22134173_22362947
9	22352736	9:22352736:T:C	T	C	N	C	T	T	137880	287367	0.466092	0.468327	0.465027	0.83617	N	ADD	456184	1.01588	0.00499504	1.00599	1.02588	3.15498	0.00160509	.	homoEuro_22134173_22362947
9	22352781	9:22352781:A:G	A	G	N	G	A	A	135630	282712	0.458523	0.460684	0.457493	0.830738	N	ADD	456184	1.01573	0.00501705	1.0058	1.02577	3.11184	0.00185926	.	homoEuro_22134173_22362947
9	22352817	9:22352817:A:C	A	C	N	C	A	A	138559	288894	0.46851	0.470633	0.467498	0.851327	N	ADD	456184	1.01502	0.00494868	1.00522	1.02491	3.01233	0.00259252	.	homoEuro_22134173_22362947
9	22353145	9:22353145:G:A	G	A	N	A	G	G	130445	272052	0.441157	0.443074	0.440244	0.794836	N	ADD	456184	1.01528	0.00514547	1.00509	1.02557	2.94726	0.003206	.	homoEuro_22134173_22362947
9	22353339	9:22353339:TC:T	TC	T	N	T	TC	TC	137218	286094	0.463971	0.466079	0.462966	0.90175	N	ADD	456184	1.01461	0.00481009	1.00509	1.02422	3.01507	0.00256923	.	homoEuro_22134173_22362947
9	22353454	9:22353454:G:A	G	A	N	A	G	G	2394.64	4866.27	0.00795832	0.00813369	0.00787476	0.645507	N	ADD	456184	1.06758	0.0316061	1.00345	1.1358	2.06894	0.0385519	.	homoEuro_22134173_22362947
9	22353759	9:22353759:A:T	A	T	N	T	A	A	141342	294702	0.477925	0.480084	0.476897	0.921897	N	ADD	456184	1.01439	0.00474903	1.00499	1.02388	3.00902	0.00262095	.	homoEuro_22134173_22362947
9	22354499	9:22354499:A:G	A	G	N	G	A	A	134897	281144	0.456001	0.458195	0.454956	0.842268	N	ADD	456184	1.0169	0.00498452	1.00702	1.02689	3.36298	0.000771064	.	homoEuro_22134173_22362947
9	22354501	9:22354501:A:G	A	G	N	G	A	A	134897	281144	0.456001	0.458195	0.454956	0.842268	N	ADD	456184	1.0169	0.00498452	1.00702	1.02689	3.36298	0.000771064	.	homoEuro_22134173_22362947
9	22354739	9:22354739:A:G	A	G	N	G	A	A	789.514	1651.05	0.00267498	0.00268168	0.00267179	0.531245	N	ADD	456184	1.00801	0.0601744	0.895868	1.13419	0.13257	0.894533	.	homoEuro_22134173_22362947
9	22354807	9:22354807:T:A	T	A	N	A	T	T	144349	301038	0.488166	0.490299	0.48715	0.908412	N	ADD	456184	1.01439	0.00478247	1.00492	1.02394	2.98699	0.00281742	.	homoEuro_22134173_22362947
9	22354829	9:22354829:G:A	G	A	N	A	G	G	143789	299726	0.486114	0.488398	0.485026	0.929847	N	ADD	456184	1.01474	0.00472692	1.00538	1.02419	3.09577	0.00196301	.	homoEuro_22134173_22362947
9	22355832	9:22355832:A:G	A	G	N	G	A	A	469.172	967.406	0.00157456	0.0015936	0.00156549	0.502422	N	ADD	456184	1.02878	0.0804513	0.8787	1.20448	0.352636	0.724361	.	homoEuro_22134173_22362947
9	22355906	9:22355906:T:A	T	A	N	A	T	T	7643.49	16421.5	0.0263764	0.0259621	0.0265738	0.692661	N	ADD	456184	0.96203	0.0171102	0.930303	0.994839	-2.26237	0.0236747	.	homoEuro_22134173_22362947
9	22356187	9:22356187:G:A	G	A	N	G	A	A	132540	279387	0.451492	0.450188	0.452113	0.901552	N	ADD	456184	0.990214	0.00481805	0.980907	0.999609	-2.04115	0.0412364	.	homoEuro_22134173_22362947
9	22356481	9:22356481:G:T	G	T	N	T	G	G	145114	302547	0.490658	0.492896	0.489591	0.922375	N	ADD	456184	1.0148	0.00474555	1.00541	1.02428	3.09601	0.00196144	.	homoEuro_22134173_22362947
9	22356492	9:22356492:C:T	C	T	N	T	C	C	491.424	1014.45	0.00165051	0.00166918	0.00164162	0.480679	N	ADD	456184	1.0279	0.0803468	0.87813	1.20321	0.342464	0.732002	.	homoEuro_22134173_22362947
9	22356514	9:22356514:T:C	T	C	N	C	T	T	144263	300861	0.487878	0.490007	0.486864	0.920482	N	ADD	456184	1.01396	0.00474932	1.00457	1.02344	2.91937	0.00350744	.	homoEuro_22134173_22362947
9	22356694	9:22356694:A:G	A	G	N	A	G	G	129964	273997	0.442761	0.44144	0.44339	0.893717	N	ADD	456184	0.990085	0.0048491	0.98072	0.99954	-2.05495	0.0398842	.	homoEuro_22134173_22362947
9	22358389	9:22358389:A:G	A	G	N	G	A	A	142777	297849	0.482948	0.484958	0.48199	0.913834	N	ADD	456184	1.01322	0.00476787	1.0038	1.02273	2.75484	0.00587208	.	homoEuro_22134173_22362947
9	22358625	9:22358625:C:T	C	T	N	T	C	C	142257	296800	0.481229	0.483195	0.480292	0.917186	N	ADD	456184	1.01293	0.00475947	1.00352	1.02242	2.69863	0.00696263	.	homoEuro_22134173_22362947
9	22358659	9:22358659:C:T	C	T	N	T	C	C	43286	90904.7	0.14708	0.147026	0.147105	0.913884	N	ADD	456184	1.00408	0.00672223	0.990934	1.01739	0.605115	0.545103	.	homoEuro_22134173_22362947
9	22358715	9:22358715:G:A	G	A	N	A	G	G	728.146	1546.86	0.00249352	0.00247324	0.00250318	0.64277	N	ADD	456184	1.01619	0.0569618	0.908847	1.13622	0.282021	0.777928	.	homoEuro_22134173_22362947
9	22358758	9:22358758:C:G	C	G	N	G	C	C	726.488	1500.35	0.00244073	0.00246761	0.00242792	0.856024	N	ADD	456184	1.01608	0.0495355	0.922068	1.11968	0.322014	0.747442	.	homoEuro_22134173_22362947
9	22358888	9:22358888:G:C	G	C	N	C	G	G	2458.57	5252.49	0.00845169	0.00835082	0.00849974	0.408278	N	ADD	456184	0.95559	0.0390253	0.885224	1.03155	-1.16401	0.244419	.	homoEuro_22134173_22362947
9	22358891	9:22358891:C:T	C	T	N	T	C	C	467.138	988.109	0.00159502	0.00158669	0.00159899	0.570742	N	ADD	456184	0.978848	0.0752708	0.844587	1.13445	-0.28403	0.776387	.	homoEuro_22134173_22362947
9	22358974	9:22358974:G:A	G	A	N	G	A	A	134203	282853	0.457114	0.455836	0.457723	0.892206	N	ADD	456184	0.990157	0.00483872	0.980811	0.999593	-2.04419	0.0409345	.	homoEuro_22134173_22362947
9	22359488	9:22359488:T:G	T	G	N	G	T	T	144243	300851	0.487845	0.48994	0.486847	0.912661	N	ADD	456184	1.01402	0.00477151	1.00458	1.02354	2.91693	0.00353498	.	homoEuro_22134173_22362947
9	22359538	9:22359538:C:T	C	T	N	T	C	C	6804.77	14558.5	0.0234152	0.0231133	0.023559	0.892065	N	ADD	456184	0.978235	0.0159559	0.948116	1.00931	-1.37916	0.167846	.	homoEuro_22134173_22362947
9	22359657	9:22359657:G:T	G	T	N	T	G	G	1100.34	2247.48	0.00366937	0.00373744	0.00363694	0.831777	N	ADD	456184	1.02339	0.040892	0.944573	1.10879	0.565494	0.571738	.	homoEuro_22134173_22362947
9	22360097	9:22360097:A:C	A	C	N	C	A	A	781.299	1694.3	0.00271337	0.00265378	0.00274177	0.555009	N	ADD	456184	0.928586	0.0589927	0.827194	1.04241	-1.25597	0.209129	.	homoEuro_22134173_22362947
9	22360238	9:22360238:T:C	T	C	N	C	T	T	143674	299830	0.486101	0.488005	0.485194	0.907391	N	ADD	456184	1.01277	0.00478428	1.00332	1.02231	2.6524	0.00799209	.	homoEuro_22134173_22362947
9	22360241	9:22360241:T:G	T	G	N	T	G	G	132451	279136	0.45112	0.449885	0.451708	0.886644	N	ADD	456184	0.990483	0.00485822	0.981097	0.99996	-1.9683	0.049034	.	homoEuro_22134173_22362947
9	22360387	9:22360387:T:C	T	C	N	C	T	T	143555	299538	0.485652	0.487603	0.484722	0.90739	N	ADD	456184	1.01309	0.00478443	1.00363	1.02263	2.718	0.00656774	.	homoEuro_22134173_22362947
9	22360437	9:22360437:T:C	T	C	N	C	T	T	607.49	1210.95	0.0019931	0.00206341	0.0019596	0.477583	N	ADD	456184	1.12661	0.0728496	0.976709	1.29953	1.63647	0.10174	.	homoEuro_22134173_22362947
9	22360605	9:22360605:C:T	C	T	N	T	C	C	423.062	893.901	0.00144346	0.00143698	0.00144654	0.535748	N	ADD	456184	1.04039	0.0820818	0.885785	1.22198	0.482397	0.629524	.	homoEuro_22134173_22362947
9	22361549	9:22361549:T:C	T	C	N	C	T	T	144111	300752	0.487591	0.489491	0.486686	0.904679	N	ADD	456184	1.01279	0.00479155	1.00333	1.02235	2.6528	0.00798281	.	homoEuro_22134173_22362947
9	22361811	9:22361811:C:G	C	G	N	G	C	C	141531	295227	0.478708	0.480728	0.477746	0.914249	N	ADD	456184	1.0134	0.00476739	1.00397	1.02291	2.79181	0.00524145	.	homoEuro_22134173_22362947
9	22361848	9:22361848:A:G	A	G	N	G	A	A	3726.17	7899.91	0.0127427	0.0126564	0.0127839	0.724107	N	ADD	456184	0.972484	0.0238386	0.928092	1.019	-1.17044	0.241822	.	homoEuro_22134173_22362947
9	22362022	9:22362022:A:AT	A	AT	N	AT	A	A	289.267	651.037	0.00103062	0.000982531	0.00105353	0.418175	N	ADD	456184	0.84889	0.112579	0.680806	1.05847	-1.4552	0.145613	.	homoEuro_22134173_22362947
9	22362104	9:22362104:T:G	T	G	N	G	T	T	25783.6	54697.3	0.0884108	0.0877662	0.088718	0.997162	N	ADD	455153	0.991202	0.00804232	0.9757	1.00695	-1.09885	0.271835	.	homoEuro_22361961_22470474
9	22362256	9:22362256:T:G	T	G	N	G	T	T	144023	300415	0.488229	0.490249	0.487267	0.911068	N	ADD	455153	1.01349	0.00478126	1.00404	1.02303	2.8029	0.00506454	.	homoEuro_22361961_22470474
9	22362476	9:22362476:A:G	A	G	N	G	A	A	7027.18	14783.8	0.0239601	0.0239202	0.023979	0.822977	N	ADD	455153	0.993853	0.0163845	0.962445	1.02629	-0.376314	0.706683	.	homoEuro_22361961_22470474
9	22362606	9:22362606:G:A	G	A	N	A	G	G	624.025	1218.13	0.00202366	0.00212415	0.00197578	0.546813	N	ADD	455153	1.07741	0.0673403	0.944194	1.22942	1.10723	0.268196	.	homoEuro_22361961_22470474
9	22362742	9:22362742:C:T	C	T	N	T	C	C	142492	297153	0.482964	0.485036	0.481977	0.914242	N	ADD	455153	1.01386	0.00477293	1.00442	1.02339	2.88444	0.00392116	.	homoEuro_22361961_22470474
9	22362790	9:22362790:T:C	T	C	N	C	T	T	144851	302239	0.491143	0.493067	0.490226	0.882571	N	ADD	455153	1.01323	0.00485783	1.00363	1.02292	2.7058	0.00681404	.	homoEuro_22361961_22470474
9	22362810	9:22362810:T:A	T	A	N	A	T	T	4007.11	8482.52	0.0137203	0.01364	0.0137585	0.726596	N	ADD	455153	0.97028	0.0229651	0.927575	1.01495	-1.31377	0.188923	.	homoEuro_22361961_22470474
9	22362841	9:22362841:T:A	T	A	N	A	T	T	143854	300052	0.487644	0.489672	0.486678	0.912224	N	ADD	455153	1.01349	0.00477832	1.00404	1.02302	2.80372	0.00505173	.	homoEuro_22361961_22470474
9	22362930	9:22362930:CAGAGGGCTGATTGGTGTATTTACAATCCTCTAGCAAAAGGT:C	CAGAGGGCTGATTGGTGTATTTACAATCCTCTAGCAAAAGGT	C	N	C	CAGAGGGCTGATTGGTGTATTTACAATCCTCTAGCAAAAGGT	CAGAGGGCTGATTGGTGTATTTACAATCCTCTAGCAAAAGGT	143201	298699	0.48544	0.487448	0.484484	0.893383	N	ADD	455153	1.01369	0.00482873	1.00415	1.02333	2.81678	0.00485073	.	homoEuro_22361961_22470474
9	22363002	9:22363002:T:C	T	C	N	C	T	T	143522	299377	0.486538	0.488542	0.485583	0.89363	N	ADD	455153	1.01364	0.00482794	1.0041	1.02328	2.80686	0.00500274	.	homoEuro_22361961_22470474
9	22363052	9:22363052:A:G	A	G	N	G	A	A	143894	300144	0.48779	0.489808	0.486828	0.912225	N	ADD	455153	1.01343	0.00477807	1.00398	1.02296	2.7911	0.00525289	.	homoEuro_22361961_22470474
9	22363253	9:22363253:G:C	G	C	N	C	G	G	11896.1	25252.1	0.0408085	0.0404938	0.0409585	0.795263	N	ADD	455153	0.986876	0.0129165	0.962206	1.01218	-1.02282	0.306393	.	homoEuro_22361961_22470474
9	22363307	9:22363307:C:T	C	T	N	T	C	C	25257.9	53601.7	0.0866298	0.0859766	0.086941	0.9704	N	ADD	455153	0.990614	0.00822853	0.974766	1.00672	-1.14603	0.251783	.	homoEuro_22361961_22470474
9	22363442	9:22363442:T:C	T	C	N	C	T	T	145163	302954	0.49227	0.494127	0.491385	0.905196	N	ADD	455153	1.01216	0.00479506	1.0027	1.02172	2.52136	0.0116902	.	homoEuro_22361961_22470474
9	22363491	9:22363491:T:C	T	C	N	C	T	T	25156.8	53386.9	0.0862828	0.0856327	0.0865925	0.974625	N	ADD	455153	0.990706	0.00822556	0.974862	1.00681	-1.13523	0.256278	.	homoEuro_22361961_22470474
9	22363639	9:22363639:C:T	C	T	N	T	C	C	441.632	878.25	0.00144993	0.00150329	0.0014245	0.490714	N	ADD	455153	1.12956	0.084283	0.957567	1.33246	1.44551	0.148314	.	homoEuro_22361961_22470474
9	22363883	9:22363883:C:T	C	T	N	T	C	C	141009	294041	0.477916	0.479987	0.47693	0.917522	N	ADD	455153	1.01386	0.00476597	1.00444	1.02338	2.88911	0.00386339	.	homoEuro_22361961_22470474
9	22364019	9:22364019:A:G	A	G	N	G	A	A	960.47	1960.23	0.00320848	0.0032694	0.00317945	0.781749	N	ADD	455153	1.04033	0.0452415	0.952058	1.1368	0.874022	0.382106	.	homoEuro_22361961_22470474
9	22364080	9:22364080:G:A	G	A	N	A	G	G	143450	299193	0.486257	0.488297	0.485285	0.912447	N	ADD	455153	1.01359	0.00477764	1.00414	1.02312	2.82463	0.00473347	.	homoEuro_22361961_22470474
9	22364251	9:22364251:G:A	G	A	N	A	G	G	840.912	1849.82	0.00295585	0.00286243	0.00300037	0.520114	N	ADD	455153	0.917912	0.058946	0.81776	1.03033	-1.4531	0.146196	.	homoEuro_22361961_22470474
9	22364285	9:22364285:G:T	G	T	N	T	G	G	7955.75	16391.4	0.0267461	0.027081	0.0265865	0.503333	N	ADD	455153	1.01942	0.0198005	0.980614	1.05976	0.971307	0.331395	.	homoEuro_22361961_22470474
9	22364370	9:22364370:C:T	C	T	N	T	C	C	5864.25	12145.7	0.0197845	0.0199616	0.0197	0.826757	N	ADD	455153	1.01785	0.0179249	0.982708	1.05424	0.986832	0.323725	.	homoEuro_22361961_22470474
9	22364573	9:22364573:T:A	T	A	N	T	A	A	123111	259523	0.420336	0.419063	0.420942	0.888172	N	ADD	455153	0.990102	0.00489386	0.980651	0.999645	-2.03253	0.0420996	.	homoEuro_22361961_22470474
9	22364800	9:22364800:T:C	T	C	N	C	T	T	2587.48	5494.94	0.00887879	0.00880765	0.00891269	0.410797	N	ADD	455153	0.969681	0.0379401	0.90019	1.04454	-0.811505	0.417076	.	homoEuro_22361961_22470474
9	22364839	9:22364839:G:C	G	C	N	C	G	G	8781.81	18489.9	0.0299588	0.0298929	0.0299902	0.915463	N	ADD	455153	0.997279	0.0139586	0.970365	1.02494	-0.19521	0.845229	.	homoEuro_22361961_22470474
9	22365436	9:22365436:A:G	A	G	N	G	A	A	4507.39	9168.76	0.0150237	0.0153429	0.0148716	0.619323	N	ADD	455153	1.04084	0.0236083	0.993776	1.09013	1.6955	0.0899797	.	homoEuro_22361961_22470474
9	22365524	9:22365524:A:T	A	T	N	T	A	A	620.638	1316.45	0.00212796	0.00211262	0.00213526	0.639412	N	ADD	455153	0.968704	0.0618835	0.858056	1.09362	-0.513812	0.607384	.	homoEuro_22361961_22470474
9	22365968	9:22365968:C:CT	C	CT	N	CT	C	C	141575	295339	0.479964	0.481915	0.479034	0.884254	N	ADD	455153	1.01355	0.00485536	1.00395	1.02324	2.77185	0.00557379	.	homoEuro_22361961_22470474
9	22366014	9:22366014:A:G	A	G	N	G	A	A	23403.3	49798.5	0.0804146	0.0796639	0.0807723	0.934204	N	ADD	455153	0.986948	0.00868225	0.970296	1.00389	-1.51316	0.130239	.	homoEuro_22361961_22470474
9	22366015	9:22366015:T:C	T	C	N	C	T	T	23701.5	50446.6	0.081454	0.0806788	0.0818234	0.922599	N	ADD	455153	0.986419	0.00868607	0.969768	1.00336	-1.57422	0.115437	.	homoEuro_22361961_22470474
9	22366218	9:22366218:A:G	A	G	N	G	A	A	142915	298042	0.484406	0.486477	0.483419	0.91383	N	ADD	455153	1.01384	0.00477422	1.0044	1.02337	2.87965	0.00398113	.	homoEuro_22361961_22470474
9	22366367	9:22366367:A:G	A	G	N	G	A	A	143891	300131	0.487771	0.489798	0.486806	0.907987	N	ADD	455153	1.01361	0.00478924	1.00414	1.02317	2.82247	0.00476548	.	homoEuro_22361961_22470474
9	22366400	9:22366400:T:C	T	C	N	C	T	T	145602	303815	0.493699	0.495623	0.492782	0.894571	N	ADD	455153	1.0131	0.00482428	1.00357	1.02273	2.69872	0.00696067	.	homoEuro_22361961_22470474
9	22366551	9:22366551:C:G	C	G	N	G	C	C	522.822	1099.08	0.00178171	0.00177966	0.00178269	0.779651	N	ADD	455153	0.994387	0.0610517	0.882243	1.12079	-0.0922028	0.926537	.	homoEuro_22361961_22470474
9	22366784	9:22366784:CA:C	CA	C	N	C	CA	CA	143977	300360	0.488118	0.490089	0.487179	0.88577	N	ADD	455153	1.01358	0.00484932	1.00399	1.02326	2.78174	0.00540683	.	homoEuro_22361961_22470474
9	22366889	9:22366889:G:A	G	A	N	A	G	G	143778	299899	0.487394	0.489415	0.48643	0.908385	N	ADD	455153	1.01353	0.00478829	1.00406	1.02309	2.80688	0.00500246	.	homoEuro_22361961_22470474
9	22367385	9:22367385:G:A	G	A	N	A	G	G	14349.4	30795.5	0.049593	0.0488445	0.0499497	0.849723	N	ADD	455153	0.969316	0.0114084	0.947882	0.991234	-2.73173	0.00630021	.	homoEuro_22361961_22470474
9	22368022	9:22368022:C:T	C	T	N	T	C	C	1172.15	2394.98	0.00391861	0.00398995	0.00388461	0.504	N	ADD	455153	1.054	0.050832	0.95405	1.16442	1.03459	0.300862	.	homoEuro_22361961_22470474
9	22368104	9:22368104:C:G	C	G	N	G	C	C	144250	301003	0.489125	0.49102	0.488221	0.896244	N	ADD	455153	1.01288	0.00482048	1.00336	1.0225	2.65517	0.00792686	.	homoEuro_22361961_22470474
9	22368121	9:22368121:C:T	C	T	N	T	C	C	142426	297170	0.48291	0.484812	0.482004	0.892872	N	ADD	455153	1.01311	0.00483032	1.00356	1.02274	2.69607	0.00701625	.	homoEuro_22361961_22470474
9	22368818	9:22368818:C:T	C	T	N	T	C	C	144202	300901	0.48896	0.490859	0.488055	0.896377	N	ADD	455153	1.0129	0.00482016	1.00337	1.02251	2.65887	0.00784029	.	homoEuro_22361961_22470474
9	22369400	9:22369400:A:G	A	G	N	G	A	A	45726.5	96073.7	0.155772	0.155651	0.15583	0.915967	N	ADD	455153	1.00257	0.00656748	0.989751	1.01556	0.391364	0.695528	.	homoEuro_22361961_22470474
9	22369541	9:22369541:A:G	A	G	N	G	A	A	141971	296181	0.481324	0.483264	0.480399	0.896356	N	ADD	455153	1.0133	0.00482126	1.00377	1.02292	2.74017	0.00614076	.	homoEuro_22361961_22470474
9	22369654	9:22369654:G:C	G	C	N	C	G	G	144830	302236	0.491116	0.492994	0.490222	0.89228	N	ADD	455153	1.01282	0.00483112	1.00327	1.02245	2.63626	0.00838253	.	homoEuro_22361961_22470474
9	22370116	9:22370116:T:C	T	C	N	C	T	T	141256	294626	0.47883	0.480829	0.477878	0.900003	N	ADD	455153	1.01372	0.00481195	1.0042	1.02332	2.83146	0.00463357	.	homoEuro_22361961_22470474
9	22370253	9:22370253:G:GA	G	GA	N	GA	G	G	141929	296112	0.481202	0.48312	0.480288	0.865464	N	ADD	455153	1.0135	0.00490697	1.0038	1.0233	2.73335	0.00626932	.	homoEuro_22361961_22470474
9	22370639	9:22370639:G:C	G	C	N	C	G	G	1167.9	2555.34	0.00409009	0.00397547	0.00414471	0.425058	N	ADD	455153	0.95455	0.0555525	0.856076	1.06435	-0.83733	0.402407	.	homoEuro_22361961_22470474
9	22370745	9:22370745:G:A	G	A	N	A	G	G	142189	296620	0.482046	0.484006	0.481112	0.894997	N	ADD	455153	1.01342	0.00482483	1.00388	1.02305	2.76248	0.00573642	.	homoEuro_22361961_22470474
9	22370880	9:22370880:C:T	C	T	N	T	C	C	5368.86	11441	0.0184662	0.0182754	0.0185571	0.756327	N	ADD	455153	0.97491	0.0194694	0.938409	1.01283	-1.30511	0.191855	.	homoEuro_22361961_22470474
9	22370901	9:22370901:A:C	A	C	N	C	A	A	141411	294965	0.479373	0.481355	0.478428	0.898233	N	ADD	455153	1.01364	0.00481656	1.00412	1.02326	2.81323	0.00490459	.	homoEuro_22361961_22470474
9	22371042	9:22371042:G:A	G	A	N	A	G	G	141988	296203	0.481368	0.483322	0.480436	0.894301	N	ADD	455153	1.01342	0.00482673	1.00388	1.02306	2.76249	0.00573619	.	homoEuro_22361961_22470474
9	22371056	9:22371056:G:C	G	C	N	C	G	G	141992	296218	0.481387	0.483335	0.48046	0.894699	N	ADD	455153	1.01337	0.00482568	1.00383	1.023	2.75251	0.00591402	.	homoEuro_22361961_22470474
9	22371409	9:22371409:C:A	C	A	N	A	C	C	1971.12	4164.94	0.00674065	0.00670959	0.00675545	0.746414	N	ADD	455153	1.00408	0.0322102	0.942647	1.06951	0.126281	0.89951	.	homoEuro_22361961_22470474
9	22371903	9:22371903:T:A	T	A	N	A	T	T	141441	295064	0.479515	0.481458	0.478589	0.893077	N	ADD	455153	1.01329	0.00483022	1.00374	1.02293	2.73345	0.0062675	.	homoEuro_22361961_22470474
9	22372784	9:22372784:G:T	G	T	N	T	G	G	142858	298031	0.484331	0.486281	0.483401	0.897173	N	ADD	455153	1.01319	0.00481805	1.00367	1.0228	2.71981	0.00653193	.	homoEuro_22361961_22470474
9	22372817	9:22372817:C:T	C	T	N	T	C	C	142617	297493	0.483474	0.485462	0.482527	0.89274	N	ADD	455153	1.0135	0.00483064	1.00395	1.02314	2.77609	0.00550171	.	homoEuro_22361961_22470474
9	22372894	9:22372894:C:G	C	G	N	G	C	C	1106.32	2256.83	0.00369453	0.00376587	0.00366054	0.831014	N	ADD	455153	1.02523	0.0408108	0.946419	1.11061	0.610557	0.541493	.	homoEuro_22361961_22470474
9	22372940	9:22372940:G:A	G	A	N	A	G	G	142134	296550	0.481908	0.483816	0.480998	0.887951	N	ADD	455153	1.01312	0.00484358	1.00355	1.02278	2.69141	0.00711506	.	homoEuro_22361961_22470474
9	22372958	9:22372958:A:ACC	A	ACC	N	ACC	A	A	144286	301096	0.489267	0.491144	0.488372	0.86918	N	ADD	455153	1.013	0.00489487	1.00333	1.02277	2.63952	0.00830227	.	homoEuro_22361961_22470474
9	22372963	9:22372963:T:C	T	C	N	C	T	T	143461	299326	0.486415	0.488334	0.485501	0.895471	N	ADD	455153	1.01299	0.00482252	1.00346	1.02261	2.6759	0.00745291	.	homoEuro_22361961_22470474
9	22373125	9:22373125:G:GTA	G	GTA	N	GTA	G	G	141506	295264	0.479806	0.481679	0.478913	0.847563	N	ADD	455153	1.01305	0.00496058	1.00325	1.02295	2.61395	0.00895013	.	homoEuro_22361961_22470474
9	22373377	9:22373377:A:G	A	G	N	G	A	A	1127.22	2294.19	0.00375853	0.003837	0.00372114	0.406582	N	ADD	455153	1.09286	0.0577683	0.975866	1.22387	1.53707	0.124276	.	homoEuro_22361961_22470474
9	22373457	9:22373457:C:T	C	T	N	T	C	C	141775	295797	0.480686	0.482596	0.479777	0.891239	N	ADD	455153	1.01312	0.00483497	1.00356	1.02277	2.69572	0.00702365	.	homoEuro_22361961_22470474
9	22374032	9:22374032:C:T	C	T	N	T	C	C	146675	306226	0.497527	0.499276	0.496693	0.894645	N	ADD	455153	1.01229	0.00481877	1.00277	1.02189	2.53411	0.0112733	.	homoEuro_22361961_22470474
9	22374074	9:22374074:T:C	T	C	N	C	T	T	468.792	973.258	0.00158414	0.00159575	0.00157861	0.561783	N	ADD	455153	0.980511	0.0760181	0.844784	1.13804	-0.258909	0.795705	.	homoEuro_22361961_22470474
9	22374234	9:22374234:C:T	C	T	N	T	C	C	892.377	1847.07	0.00300937	0.00303761	0.00299592	0.658046	N	ADD	455153	1.01294	0.0509456	0.916679	1.1193	0.252299	0.80081	.	homoEuro_22361961_22470474
9	22374393	9:22374393:A:C	A	C	N	C	A	A	324.921	682.164	0.00110632	0.00110602	0.00110646	0.604918	N	ADD	455153	1.0005	0.087867	0.842222	1.18853	0.00573733	0.995422	.	homoEuro_22361961_22470474
9	22374615	9:22374615:A:G	A	G	N	G	A	A	8869.54	18318.2	0.0298665	0.0301915	0.0297117	0.996005	N	ADD	455153	1.019	0.0133476	0.992688	1.04601	1.41011	0.158508	.	homoEuro_22361961_22470474
9	22374840	9:22374840:A:G	A	G	N	G	A	A	2310.15	4702.73	0.00770386	0.00786364	0.00762773	0.609921	N	ADD	455153	1.05463	0.0330642	0.988449	1.12523	1.60858	0.107707	.	homoEuro_22361961_22470474
9	22375117	9:22375117:G:A	G	A	N	G	A	A	106002	223129	0.361561	0.360825	0.361912	0.894532	N	ADD	455153	0.994979	0.00500556	0.985265	1.00479	-1.00559	0.314614	.	homoEuro_22361961_22470474
9	22375184	9:22375184:C:T	C	T	N	C	T	T	105985	223094	0.361504	0.360768	0.361855	0.894799	N	ADD	455153	0.994988	0.00500499	0.985275	1.0048	-1.00398	0.31539	.	homoEuro_22361961_22470474
9	22375435	9:22375435:A:G	A	G	N	A	G	G	105718	222508	0.360567	0.35986	0.360903	0.892843	N	ADD	455153	0.995162	0.00501324	0.985432	1.00499	-0.967328	0.33338	.	homoEuro_22361961_22470474
9	22376805	9:22376805:C:T	C	T	N	C	T	T	106002	223124	0.361555	0.360826	0.361903	0.893934	N	ADD	455153	0.995014	0.00500724	0.985296	1.00483	-0.998297	0.318135	.	homoEuro_22361961_22470474
9	22376970	9:22376970:G:A	G	A	N	G	A	A	104193	219301	0.355368	0.354668	0.355702	0.876533	N	ADD	455153	0.995093	0.00507721	0.98524	1.00504	-0.968864	0.332613	.	homoEuro_22361961_22470474
9	22377055	9:22377055:A:G	A	G	N	A	G	G	106092	223335	0.361886	0.361133	0.362245	0.898109	N	ADD	455153	0.994853	0.00499462	0.985162	1.00464	-1.03318	0.301521	.	homoEuro_22361961_22470474
9	22377712	9:22377712:G:A	G	A	N	G	A	A	102225	215159	0.348656	0.34797	0.348983	0.905034	N	ADD	455153	0.995416	0.00501772	0.985674	1.00525	-0.915729	0.359809	.	homoEuro_22361961_22470474
9	22377740	9:22377740:TA:T	TA	T	N	TA	T	T	104031	219019	0.354881	0.354118	0.355245	0.931509	N	ADD	455153	0.995045	0.00492557	0.985485	1.0047	-1.00845	0.313238	.	homoEuro_22361961_22470474
9	22377835	9:22377835:G:A	G	A	N	A	G	G	1246.08	2502.24	0.00411765	0.0042416	0.00405859	0.833881	N	ADD	455153	1.04046	0.0385297	0.964785	1.12208	1.02951	0.30324	.	homoEuro_22361961_22470474
9	22377935	9:22377935:G:A	G	A	N	G	A	A	104538	220059	0.356581	0.355844	0.356932	0.926354	N	ADD	455153	0.995152	0.00493348	0.985576	1.00482	-0.985049	0.3246	.	homoEuro_22361961_22470474
9	22377966	9:22377966:G:A	G	A	N	G	A	A	102226	215158	0.348657	0.347974	0.348983	0.904958	N	ADD	455153	0.995438	0.00501793	0.985696	1.00528	-0.91129	0.362143	.	homoEuro_22361961_22470474
9	22378131	9:22378131:GT:G	GT	G	N	G	GT	GT	42161	88709.6	0.143765	0.143514	0.143885	0.90082	N	ADD	455153	1.00102	0.00684443	0.987684	1.01454	0.149408	0.881232	.	homoEuro_22361961_22470474
9	22378431	9:22378431:G:A	G	A	N	G	A	A	105022	221095	0.358251	0.357491	0.358612	0.922827	N	ADD	455153	0.994952	0.00493776	0.98537	1.00463	-1.02483	0.305442	.	homoEuro_22361961_22470474
9	22378739	9:22378739:C:T	C	T	N	T	C	C	1212.95	2501.05	0.00407995	0.00412883	0.00405666	0.81217	N	ADD	455153	1.01229	0.0393646	0.937122	1.09348	0.310211	0.756401	.	homoEuro_22361961_22470474
9	22378745	9:22378745:C:G	C	G	N	C	G	G	102902	216626	0.351011	0.350273	0.351363	0.922046	N	ADD	455153	0.995249	0.00496273	0.985615	1.00498	-0.959632	0.337241	.	homoEuro_22361961_22470474
9	22378832	9:22378832:G:C	G	C	N	G	C	C	101419	213479	0.345925	0.345225	0.346259	0.902503	N	ADD	455153	0.995286	0.00503434	0.985513	1.00515	-0.938665	0.347903	.	homoEuro_22361961_22470474
9	22379145	9:22379145:G:A	G	A	N	A	G	G	1081.6	2374.45	0.00379658	0.00368172	0.00385131	0.429837	N	ADD	455153	0.951588	0.0574181	0.850305	1.06494	-0.864246	0.387453	.	homoEuro_22361961_22470474
9	22379219	9:22379219:T:G	T	G	N	G	T	T	90082.6	186267	0.303578	0.306637	0.302121	0.998037	N	ADD	455153	1.0198	0.00495988	1.00993	1.02976	3.95242	7.73655e-05	.	homoEuro_22361961_22470474
9	22379370	9:22379370:C:T	C	T	N	C	T	T	99462.2	209469	0.339371	0.338565	0.339755	0.998058	N	ADD	455153	0.995109	0.00480867	0.985774	1.00453	-1.0197	0.307872	.	homoEuro_22361961_22470474
9	22379539	9:22379539:T:A	T	A	N	A	T	T	709.364	1498.65	0.00242557	0.00241464	0.00243078	0.949577	N	ADD	455153	0.995777	0.0474415	0.90736	1.09281	-0.0892102	0.928915	.	homoEuro_22361961_22470474
9	22379688	9:22379688:A:G	A	G	N	G	A	A	1522.23	3115.13	0.00509428	0.00518159	0.00505268	0.772172	N	ADD	455153	1.01979	0.0361181	0.950093	1.0946	0.542516	0.587463	.	homoEuro_22361961_22470474
9	22380028	9:22380028:G:A	G	A	N	G	A	A	104586	220147	0.356729	0.356006	0.357074	0.92682	N	ADD	455153	0.995261	0.00493177	0.985687	1.00493	-0.963232	0.335431	.	homoEuro_22361961_22470474
9	22380108	9:22380108:T:C	T	C	N	C	T	T	486.528	1016.88	0.00165155	0.00165612	0.00164937	0.71045	N	ADD	455153	0.998754	0.0664533	0.876786	1.13769	-0.0187615	0.985031	.	homoEuro_22361961_22470474
9	22380691	9:22380691:C:G	C	G	N	G	C	C	610.495	1270.76	0.00206662	0.0020781	0.00206115	0.412821	N	ADD	455153	1.02764	0.0778681	0.882183	1.19708	0.350121	0.726248	.	homoEuro_22361961_22470474
9	22381202	9:22381202:G:T	G	T	N	G	T	T	104759	220526	0.357336	0.356594	0.35769	0.920273	N	ADD	455153	0.995076	0.00494743	0.985473	1.00477	-0.997779	0.318387	.	homoEuro_22361961_22470474
9	22381409	9:22381409:G:T	G	T	N	T	G	G	32091.1	68449.4	0.110447	0.109237	0.111024	0.909126	N	ADD	455153	0.979415	0.00763909	0.96486	0.99419	-2.72278	0.00647359	.	homoEuro_22361961_22470474
9	22381732	9:22381732:C:T	C	T	N	C	T	T	104738	220486	0.357269	0.356524	0.357624	0.920473	N	ADD	455153	0.995066	0.00494712	0.985465	1.00476	-0.999752	0.317431	.	homoEuro_22361961_22470474
9	22381875	9:22381875:G:A	G	A	N	G	A	A	101082	212761	0.344767	0.344079	0.345094	0.899968	N	ADD	455153	0.995382	0.00504544	0.985587	1.00527	-0.917456	0.358904	.	homoEuro_22361961_22470474
9	22381955	9:22381955:G:A	G	A	N	A	G	G	42696.2	89808	0.14556	0.145336	0.145667	0.943134	N	ADD	455153	1.00142	0.00665393	0.98845	1.01457	0.213975	0.830567	.	homoEuro_22361961_22470474
9	22381958	9:22381958:C:T	C	T	N	T	C	C	1043	2188.82	0.00355025	0.00355031	0.00355022	0.536481	N	ADD	455153	0.970272	0.0521352	0.876024	1.07466	-0.578858	0.562685	.	homoEuro_22361961_22470474
9	22382145	9:22382145:A:G	A	G	N	A	G	G	20031.9	42208.5	0.068373	0.0681876	0.0684614	0.578369	N	ADD	455153	0.988233	0.0118766	0.965495	1.01151	-0.99661	0.318954	.	homoEuro_22361961_22470474
9	22382191	9:22382191:G:C	G	C	N	G	C	C	102642	216001	0.350039	0.349388	0.350349	0.906834	N	ADD	455153	0.995603	0.00500758	0.985879	1.00542	-0.880053	0.37883	.	homoEuro_22361961_22470474
9	22382412	9:22382412:A:G	A	G	N	G	A	A	74391	153848	0.250728	0.253224	0.249538	0.861493	N	ADD	455153	1.0224	0.00565541	1.01113	1.0338	3.91741	8.9507e-05	.	homoEuro_22361961_22470474
9	22382449	9:22382449:C:T	C	T	N	C	T	T	102653	216024	0.350076	0.349424	0.350386	0.906598	N	ADD	455153	0.995587	0.0050081	0.985863	1.00541	-0.883107	0.377178	.	homoEuro_22361961_22470474
9	22382500	9:22382500:T:G	T	G	N	G	T	T	1440.38	2995	0.0048724	0.00490297	0.00485784	0.445514	N	ADD	455153	1.03607	0.0488995	0.941378	1.14028	0.724565	0.468719	.	homoEuro_22361961_22470474
9	22382636	9:22382636:T:C	T	C	N	T	C	C	103159	217114	0.35183	0.351147	0.352155	0.902244	N	ADD	455153	0.995297	0.00501435	0.985564	1.00513	-0.940026	0.347204	.	homoEuro_22361961_22470474
9	22382738	9:22382738:T:C	T	C	N	T	C	C	102645	216004	0.350046	0.349398	0.350354	0.906638	N	ADD	455153	0.995616	0.0050081	0.985891	1.00544	-0.877306	0.380321	.	homoEuro_22361961_22470474
9	22382900	9:22382900:A:C	A	C	N	A	C	C	135186	285498	0.462134	0.460166	0.463072	0.898915	N	ADD	455153	0.987042	0.00482387	0.977754	0.996419	-2.70372	0.00685675	.	homoEuro_22361961_22470474
9	22383058	9:22383058:G:A	G	A	N	G	A	A	104695	220394	0.35712	0.356378	0.357474	0.919727	N	ADD	455153	0.995016	0.00494964	0.98541	1.00472	-1.00945	0.312758	.	homoEuro_22361961_22470474
9	22383443	9:22383443:T:C	T	C	N	T	C	C	104739	220486	0.35727	0.356528	0.357624	0.920063	N	ADD	455153	0.995016	0.00494827	0.985412	1.00471	-1.0098	0.31259	.	homoEuro_22361961_22470474
9	22383494	9:22383494:C:G	C	G	N	C	G	G	101959	214631	0.347784	0.347064	0.348128	0.897767	N	ADD	455153	0.995029	0.0050413	0.985246	1.00491	-0.988447	0.322934	.	homoEuro_22361961_22470474
9	22383816	9:22383816:A:G	A	G	N	A	G	G	104727	220459	0.357228	0.356488	0.357581	0.920197	N	ADD	455153	0.995029	0.00494804	0.985426	1.00473	-1.00719	0.313845	.	homoEuro_22361961_22470474
9	22384228	9:22384228:A:C	A	C	N	A	C	C	104652	220296	0.356966	0.356231	0.357316	0.919086	N	ADD	455153	0.995062	0.00495183	0.985451	1.00477	-0.999702	0.317455	.	homoEuro_22361961_22470474
9	22384765	9:22384765:G:T	G	T	N	G	T	T	102304	215326	0.348926	0.348239	0.349254	0.905324	N	ADD	455153	0.995354	0.00501604	0.985616	1.00519	-0.928385	0.353208	.	homoEuro_22361961_22470474
9	22385118	9:22385118:A:C	A	C	N	A	C	C	104946	220924	0.357979	0.357233	0.358334	0.92157	N	ADD	455153	0.994986	0.00494196	0.985395	1.00467	-1.01723	0.309046	.	homoEuro_22361961_22470474
9	22385189	9:22385189:G:T	G	T	N	G	T	T	105059	221164	0.358366	0.357615	0.358723	0.922619	N	ADD	455153	0.995024	0.00493794	0.985441	1.0047	-1.01017	0.312414	.	homoEuro_22361961_22470474
9	22385355	9:22385355:A:G	A	G	N	G	A	A	18919.8	39937.6	0.0646567	0.064402	0.064778	0.772483	N	ADD	455153	0.992414	0.0105284	0.972145	1.01311	-0.723235	0.469535	.	homoEuro_22361961_22470474
9	22385639	9:22385639:G:A	G	A	N	G	A	A	102310	215334	0.348942	0.348258	0.349268	0.905291	N	ADD	455153	0.995442	0.00501603	0.985704	1.00528	-0.910758	0.362423	.	homoEuro_22361961_22470474
9	22385849	9:22385849:C:T	C	T	N	T	C	C	766.006	1544.81	0.0025385	0.00260745	0.00250565	0.51135	N	ADD	455153	1.08061	0.062551	0.955932	1.22156	1.23946	0.215174	.	homoEuro_22361961_22470474
9	22385852	9:22385852:T:C	T	C	N	T	C	C	101983	214636	0.347816	0.347145	0.348136	0.902655	N	ADD	455153	0.995534	0.00502719	0.985773	1.00539	-0.890274	0.373319	.	homoEuro_22361961_22470474
9	22385879	9:22385879:C:CAAAT	C	CAAAT	N	CAAAT	C	C	1867.47	3848.82	0.00627952	0.00635677	0.00624272	0.415026	N	ADD	455153	1.04461	0.0444868	0.957383	1.13978	0.980988	0.326599	.	homoEuro_22361961_22470474
9	22385879	9:22385879:C:CAAATAAAT	C	CAAATAAAT	N	C	CAAATAAAT	CAAATAAAT	105562	222222	0.360081	0.359328	0.36044	0.912577	N	ADD	455153	0.995064	0.00496017	0.985437	1.00478	-0.997685	0.318432	.	homoEuro_22361961_22470474
9	22386041	9:22386041:A:G	A	G	N	G	A	A	457.664	1029.19	0.00163336	0.00155787	0.00166933	0.596809	N	ADD	455153	0.905937	0.0740735	0.783514	1.04749	-1.33362	0.18233	.	homoEuro_22361961_22470474
9	22386207	9:22386207:A:ATGAC	A	ATGAC	N	ATGAC	A	A	8266.64	17403.6	0.0281995	0.0281393	0.0282283	0.879662	N	ADD	455153	0.997404	0.0146622	0.969149	1.02648	-0.177278	0.85929	.	homoEuro_22361961_22470474
9	22386425	9:22386425:A:G	A	G	N	A	G	G	108002	227471	0.368527	0.367633	0.368954	0.88187	N	ADD	455153	0.993858	0.00502137	0.984124	1.00369	-1.22701	0.21982	.	homoEuro_22361961_22470474
9	22387404	9:22387404:C:T	C	T	N	T	C	C	2772.44	5874.52	0.00949896	0.00943727	0.00952836	0.488021	N	ADD	455153	0.979633	0.0336281	0.917148	1.04638	-0.611898	0.540605	.	homoEuro_22361961_22470474
9	22387672	9:22387672:C:A	C	A	N	A	C	C	1246.38	2626.06	0.004254	0.00424262	0.00425942	0.444237	N	ADD	455153	0.945518	0.0524891	0.853083	1.04797	-1.0673	0.285834	.	homoEuro_22361961_22470474
9	22387684	9:22387684:T:C	T	C	N	C	T	T	1222.12	2610.59	0.00421036	0.00416006	0.00423433	0.747658	N	ADD	455153	0.974879	0.0406952	0.900142	1.05582	-0.625179	0.531853	.	homoEuro_22361961_22470474
9	22387798	9:22387798:G:A	G	A	N	G	A	A	105209	221470	0.358867	0.358127	0.35922	0.893687	N	ADD	455153	0.99498	0.00501549	0.985247	1.00481	-1.00347	0.315633	.	homoEuro_22361961_22470474
9	22389016	9:22389016:C:A	C	A	N	A	C	C	1788.57	3795.78	0.00613459	0.00608821	0.00615669	0.826741	N	ADD	455153	0.970071	0.0320648	0.910982	1.03299	-0.94765	0.343307	.	homoEuro_22361961_22470474
9	22389440	9:22389440:C:G	C	G	N	G	C	C	1680.16	3521.37	0.00571404	0.00571919	0.00571159	0.867343	N	ADD	455153	0.991596	0.0323323	0.930709	1.05647	-0.261009	0.794085	.	homoEuro_22361961_22470474
9	22390604	9:22390604:A:G	A	G	N	G	A	A	29020.2	61543.1	0.0994866	0.0987833	0.0998217	0.939378	N	ADD	455153	0.992098	0.0078609	0.97693	1.0075	-1.00922	0.312869	.	homoEuro_22361961_22470474
9	22391101	9:22391101:G:C	G	C	N	C	G	G	1680.16	3521.37	0.00571404	0.00571919	0.00571159	0.867343	N	ADD	455153	0.991596	0.0323323	0.930709	1.05647	-0.261009	0.794085	.	homoEuro_22361961_22470474
9	22391184	9:22391184:C:A	C	A	N	C	A	A	103093	217040	0.351676	0.350922	0.352035	0.872721	N	ADD	455153	0.994821	0.0050994	0.984928	1.00481	-1.01816	0.3086	.	homoEuro_22361961_22470474
9	22391702	9:22391702:A:G	A	G	N	A	G	G	104439	219870	0.356264	0.355507	0.356625	0.873373	N	ADD	455153	0.995019	0.00508187	0.985157	1.00498	-0.982606	0.325802	.	homoEuro_22361961_22470474
9	22391743	9:22391743:T:A	T	A	N	T	A	A	101628	213964	0.346687	0.345936	0.347045	0.873351	N	ADD	455153	0.994937	0.00511479	0.985013	1.00496	-0.992424	0.320991	.	homoEuro_22361961_22470474
9	22391852	9:22391852:C:T	C	T	N	T	C	C	1113.93	2204.5	0.00364541	0.00379178	0.00357566	0.614836	N	ADD	455153	1.07348	0.047629	0.977807	1.17852	1.48875	0.136553	.	homoEuro_22361961_22470474
9	22391924	9:22391924:C:T	C	T	N	T	C	C	96960.8	204813	0.331508	0.33005	0.332203	0.854458	N	ADD	455153	0.98845	0.00522609	0.978377	0.998626	-2.22302	0.0262142	.	homoEuro_22361961_22470474
9	22392108	9:22392108:A:C	A	C	N	C	A	A	16230.9	34334	0.0555472	0.0552494	0.0556891	0.730701	N	ADD	455153	0.981236	0.0116252	0.959132	1.00385	-1.62937	0.103235	.	homoEuro_22361961_22470474
9	22392164	9:22392164:A:T	A	T	N	A	T	T	101569	213836	0.346482	0.345736	0.346837	0.874605	N	ADD	455153	0.994997	0.00511194	0.985078	1.00502	-0.981078	0.326554	.	homoEuro_22361961_22470474
9	22392359	9:22392359:T:C	T	C	N	C	T	T	93933.5	198683	0.321448	0.319745	0.32226	0.878454	N	ADD	455153	0.986704	0.00519654	0.976706	0.996805	-2.57574	0.0100027	.	homoEuro_22361961_22470474
9	22392585	9:22392585:A:G	A	G	N	G	A	A	974.846	2222	0.00351184	0.00331833	0.00360404	0.714623	N	ADD	455153	0.955964	0.0465854	0.872545	1.04736	-0.966729	0.333679	.	homoEuro_22361961_22470474
9	22393347	9:22393347:C:A	C	A	N	A	C	C	1680.16	3521.37	0.00571404	0.00571919	0.00571159	0.867343	N	ADD	455153	0.991596	0.0323323	0.930709	1.05647	-0.261009	0.794085	.	homoEuro_22361961_22470474
9	22394613	9:22394613:T:C	T	C	N	T	C	C	107657	227905	0.368625	0.366458	0.369657	0.865181	N	ADD	455153	0.984213	0.00506884	0.974484	0.99404	-3.13929	0.00169357	.	homoEuro_22361961_22470474
9	22394963	9:22394963:T:G	T	G	N	T	G	G	110063	233027	0.376894	0.374648	0.377965	0.853719	N	ADD	455153	0.983703	0.00507985	0.973957	0.993546	-3.23469	0.00121775	.	homoEuro_22361961_22470474
9	22395038	9:22395038:A:C	A	C	N	C	A	A	91892.3	190367	0.310071	0.312797	0.308772	0.866545	N	ADD	455153	1.02183	0.00528347	1.01131	1.03247	4.08772	4.35641e-05	.	homoEuro_22361961_22470474
9	22395330	9:22395330:G:A	G	A	N	A	G	G	76440	161265	0.261127	0.260198	0.261569	0.92442	N	ADD	455153	0.994175	0.00539372	0.983721	1.00474	-1.08308	0.278774	.	homoEuro_22361961_22470474
9	22395353	9:22395353:A:G	A	G	N	G	A	A	2473.55	5055.33	0.00827071	0.00841984	0.00819965	0.743782	N	ADD	455153	1.04285	0.0289746	0.985273	1.10378	1.44792	0.147638	.	homoEuro_22361961_22470474
9	22395404	9:22395404:C:T	C	T	N	T	C	C	80534.5	169572	0.27475	0.274136	0.275043	0.930657	N	ADD	455153	0.996514	0.00529034	0.986234	1.0069	-0.660125	0.509173	.	homoEuro_22361961_22470474
9	22395532	9:22395532:G:C	G	C	N	C	G	G	312.968	680.416	0.00109126	0.00106533	0.00110362	0.543837	N	ADD	455153	0.947084	0.094273	0.787306	1.13929	-0.5767	0.564142	.	homoEuro_22361961_22470474
9	22395570	9:22395570:G:A	G	A	N	A	G	G	83585.6	175885	0.285036	0.284522	0.285282	0.939527	N	ADD	455153	0.997242	0.00520455	0.987122	1.00747	-0.530576	0.595713	.	homoEuro_22361961_22470474
9	22395578	9:22395578:G:A	G	A	N	A	G	G	700.619	1446.98	0.0023592	0.00238488	0.00234697	0.400849	N	ADD	455153	1.00822	0.0736931	0.872628	1.16489	0.111134	0.91151	.	homoEuro_22361961_22470474
9	22395664	9:22395664:C:T	C	T	N	C	T	T	118206	249906	0.404383	0.402368	0.405342	0.853115	N	ADD	455153	0.984183	0.00501607	0.974555	0.993907	-3.17841	0.00148087	.	homoEuro_22361961_22470474
9	22395722	9:22395722:G:<INS:ME:ALU>	G	<INS:ME:ALU>	N	<INS:ME:ALU>	G	G	46171.8	95737.6	0.155892	0.157167	0.155285	0.468916	N	ADD	455153	1.02644	0.00914512	1.0082	1.045	2.85331	0.00432657	.	homoEuro_22361961_22470474
9	22396300	9:22396300:G:A	G	A	N	A	G	G	4391.37	9169.21	0.0148967	0.014948	0.0148723	0.681883	N	ADD	455153	1.01549	0.0227052	0.971293	1.0617	0.677121	0.498329	.	homoEuro_22361961_22470474
9	22396337	9:22396337:G:T	G	T	N	G	T	T	114153	241393	0.390579	0.388571	0.391535	0.859292	N	ADD	455153	0.984721	0.00502811	0.975064	0.994473	-3.06214	0.00219758	.	homoEuro_22361961_22470474
9	22396497	9:22396497:T:C	T	C	N	C	T	T	4160.26	8693.19	0.0141199	0.0141613	0.0141002	0.691339	N	ADD	455153	1.01213	0.0231552	0.967223	1.05912	0.52072	0.602562	.	homoEuro_22361961_22470474
9	22396531	9:22396531:G:T	G	T	N	T	G	G	2558.83	5198.93	0.00852215	0.00871012	0.00843257	0.630254	N	ADD	455153	1.05554	0.03093	0.99345	1.12151	1.7475	0.0805499	.	homoEuro_22361961_22470474
9	22396831	9:22396831:T:C	T	C	N	C	T	T	81941.4	172449	0.279456	0.278925	0.279709	0.93534	N	ADD	455153	0.997363	0.00524908	0.987155	1.00768	-0.503006	0.61496	.	homoEuro_22361961_22470474
9	22396934	9:22396934:G:T	G	T	N	G	T	T	114024	241126	0.390144	0.388134	0.391102	0.860043	N	ADD	455153	0.984727	0.00502688	0.975072	0.994477	-3.06177	0.00220031	.	homoEuro_22361961_22470474
9	22397161	9:22397161:A:G	A	G	N	G	A	A	81908.8	172381	0.279346	0.278814	0.279599	0.935547	N	ADD	455153	0.997368	0.00524914	0.98716	1.00768	-0.501996	0.61567	.	homoEuro_22361961_22470474
9	22397574	9:22397574:G:A	G	A	N	A	G	G	995.999	2092.85	0.0033932	0.00339033	0.00339456	0.566355	N	ADD	455153	0.968539	0.0519107	0.874844	1.07227	-0.615792	0.538032	.	homoEuro_22361961_22470474
9	22397657	9:22397657:A:G	A	G	N	G	A	A	689.552	1383.75	0.00227759	0.0023472	0.00224442	0.476735	N	ADD	455153	1.08983	0.0681508	0.953561	1.24557	1.26223	0.206867	.	homoEuro_22361961_22470474
9	22398466	9:22398466:G:A	G	A	N	A	G	G	106033	224511	0.363112	0.360931	0.364152	0.892429	N	ADD	455153	0.984324	0.00500587	0.974713	0.994029	-3.15641	0.00159722	.	homoEuro_22361961_22470474
9	22398678	9:22398678:G:A	G	A	N	A	G	G	363.553	832.333	0.00131372	0.00123752	0.00135003	0.483542	N	ADD	455153	0.930851	0.0936077	0.77482	1.1183	-0.765499	0.443974	.	homoEuro_22361961_22470474
9	22398747	9:22398747:G:A	G	A	N	A	G	G	765.695	1621.54	0.00262246	0.00260639	0.00263011	0.65677	N	ADD	455153	1.01837	0.0549862	0.914329	1.13426	0.331114	0.740558	.	homoEuro_22361961_22470474
9	22399009	9:22399009:C:G	C	G	N	G	C	C	81375.6	171305	0.277578	0.276999	0.277854	0.930851	N	ADD	455153	0.996711	0.0052733	0.986463	1.00707	-0.624698	0.53217	.	homoEuro_22361961_22470474
9	22399391	9:22399391:C:T	C	T	N	T	C	C	84130.4	177133	0.287006	0.286376	0.287306	0.930645	N	ADD	455153	0.996425	0.00521867	0.986286	1.00667	-0.686184	0.492597	.	homoEuro_22361961_22470474
9	22399509	9:22399509:G:A	G	A	N	A	G	G	11424	24203.4	0.0391378	0.0388867	0.0392574	0.73523	N	ADD	455153	0.98884	0.0136994	0.962643	1.01575	-0.819205	0.412669	.	homoEuro_22361961_22470474
9	22399693	9:22399693:T:C	T	C	N	C	T	T	84344.8	177581	0.287734	0.287106	0.288033	0.930186	N	ADD	455153	0.996597	0.005216	0.98646	1.00684	-0.6536	0.51337	.	homoEuro_22361961_22470474
9	22400795	9:22400795:T:C	T	C	N	C	T	T	9016.31	18517.4	0.0302466	0.0306911	0.0300348	0.533594	N	ADD	455153	1.02162	0.0180972	0.986023	1.05851	1.18219	0.237132	.	homoEuro_22361961_22470474
9	22400968	9:22400968:T:C	T	C	N	C	T	T	100221	212106	0.343101	0.341147	0.344032	0.892779	N	ADD	455153	0.985952	0.00507127	0.976201	0.995801	-2.78972	0.00527543	.	homoEuro_22361961_22470474
9	22401036	9:22401036:T:C	T	C	N	C	T	T	1938.5	4125.43	0.00666141	0.00659856	0.00669136	0.434054	N	ADD	455153	0.988786	0.0426765	0.909444	1.07505	-0.264251	0.791587	.	homoEuro_22361961_22470474
9	22401040	9:22401040:T:C	T	C	N	C	T	T	84249.7	177395	0.287425	0.286782	0.287732	0.9297	N	ADD	455153	0.996502	0.00521903	0.986361	1.00675	-0.671344	0.502001	.	homoEuro_22361961_22470474
9	22401157	9:22401157:T:C	T	C	N	C	T	T	82684.7	174109	0.282096	0.281455	0.282401	0.925714	N	ADD	455153	0.996548	0.00526125	0.986325	1.00688	-0.657214	0.511043	.	homoEuro_22361961_22470474
9	22401413	9:22401413:T:C	T	C	N	C	T	T	84151	177223	0.287128	0.286446	0.287452	0.929428	N	ADD	455153	0.996284	0.00522147	0.986141	1.00653	-0.712928	0.475891	.	homoEuro_22361961_22470474
9	22402997	9:22402997:A:AAAAAAAC	A	AAAAAAAC	N	AAAAAAAC	A	A	84029.4	176888	0.286627	0.286032	0.28691	0.919892	N	ADD	455153	0.99678	0.00525151	0.986573	1.00709	-0.614239	0.539057	.	homoEuro_22361961_22470474
9	22403160	9:22403160:A:G	A	G	N	G	A	A	83624.4	176102	0.285318	0.284654	0.285634	0.912993	N	ADD	455153	0.996462	0.00527973	0.986204	1.00683	-0.671304	0.502027	.	homoEuro_22361961_22470474
9	22403504	9:22403504:C:G	C	G	N	G	C	C	99277.3	210289	0.340068	0.337935	0.341085	0.908916	N	ADD	455153	0.985261	0.00503642	0.975583	0.995035	-2.94831	0.00319518	.	homoEuro_22361961_22470474
9	22403526	9:22403526:A:G	A	G	N	G	A	A	375.878	787.775	0.00127831	0.00127947	0.00127776	0.639986	N	ADD	455153	1.00145	0.0795058	0.856943	1.17031	0.0181657	0.985507	.	homoEuro_22361961_22470474
9	22403690	9:22403690:T:TA	T	TA	N	TA	T	T	34082.4	71965.5	0.116497	0.116015	0.116727	0.424193	N	ADD	455153	0.991934	0.0109036	0.970961	1.01336	-0.742744	0.457637	.	homoEuro_22361961_22470474
9	22404195	9:22404195:T:C	T	C	N	C	T	T	82153.8	172939	0.280228	0.279648	0.280504	0.931394	N	ADD	455153	0.996898	0.0052559	0.986681	1.00722	-0.591182	0.554399	.	homoEuro_22361961_22470474
9	22404211	9:22404211:G:A	G	A	N	A	G	G	13610	29239.9	0.0470721	0.046328	0.0474266	0.841246	N	ADD	455153	0.967415	0.0117576	0.945376	0.989968	-2.81754	0.00483924	.	homoEuro_22361961_22470474
9	22404480	9:22404480:G:A	G	A	N	A	G	G	51763.4	107515	0.174972	0.1762	0.174387	0.767798	N	ADD	455153	1.01292	0.00681545	0.99948	1.02654	1.88361	0.0596181	.	homoEuro_22361961_22470474
9	22404632	9:22404632:T:C	T	C	N	C	T	T	1003.44	2038.03	0.00334115	0.00341567	0.00330564	0.790724	N	ADD	455153	1.03857	0.0440374	0.952688	1.13219	0.859365	0.390139	.	homoEuro_22361961_22470474
9	22404681	9:22404681:C:T	C	T	N	T	C	C	84090.4	177055	0.286876	0.28624	0.28718	0.934654	N	ADD	455153	0.996595	0.00520827	0.986473	1.00682	-0.654891	0.512538	.	homoEuro_22361961_22470474
9	22405005	9:22405005:G:A	G	A	N	A	G	G	596.911	1306.59	0.00209105	0.00203186	0.00211926	0.486849	N	ADD	455153	0.989943	0.0726404	0.858575	1.14141	-0.139153	0.88933	.	homoEuro_22361961_22470474
9	22405344	9:22405344:T:G	T	G	N	G	T	T	441.76	875.86	0.00144745	0.00150373	0.00142063	0.561515	N	ADD	455153	1.10214	0.0787037	0.944595	1.28597	1.23575	0.216552	.	homoEuro_22361961_22470474
9	22405548	9:22405548:A:T	A	T	N	T	A	A	81594.4	171705	0.278258	0.277744	0.278503	0.93304	N	ADD	455153	0.997599	0.00526291	0.987362	1.00794	-0.456669	0.647909	.	homoEuro_22361961_22470474
9	22406160	9:22406160:T:C	T	C	N	C	T	T	85092.5	179196	0.290329	0.289651	0.290652	0.940529	N	ADD	455153	0.996561	0.00517351	0.986507	1.00672	-0.665929	0.505456	.	homoEuro_22361961_22470474
9	22407192	9:22407192:T:G	T	G	N	G	T	T	6869.27	14677.1	0.0236694	0.0233827	0.023806	0.901143	N	ADD	455153	0.979435	0.0158067	0.949557	1.01025	-1.3146	0.188646	.	homoEuro_22361961_22470474
9	22407212	9:22407212:A:T	A	T	N	T	A	A	85056.9	179125	0.290212	0.28953	0.290537	0.940269	N	ADD	455153	0.996521	0.00517482	0.986465	1.00668	-0.673389	0.5007	.	homoEuro_22361961_22470474
9	22407305	9:22407305:A:T	A	T	N	T	A	A	1540.87	3253.02	0.00526624	0.00524506	0.00527634	0.632145	N	ADD	455153	0.99824	0.0395472	0.923788	1.07869	-0.0445369	0.964476	.	homoEuro_22361961_22470474
9	22407674	9:22407674:C:A	C	A	N	A	C	C	717.853	1619.21	0.00256734	0.00244354	0.00262633	0.867898	N	ADD	455153	0.896965	0.0487746	0.815189	0.986944	-2.2294	0.0257871	.	homoEuro_22361961_22470474
9	22408573	9:22408573:CA:C	CA	C	N	C	CA	CA	99316.9	210161	0.339972	0.33807	0.340878	0.934766	N	ADD	455153	0.986732	0.00496754	0.977172	0.996386	-2.68875	0.00717194	.	homoEuro_22361961_22470474
9	22408915	9:22408915:T:C	T	C	N	C	T	T	7669.52	16501	0.0265521	0.0261067	0.0267643	0.762108	N	ADD	455153	0.964276	0.0162825	0.933989	0.995546	-2.23415	0.0254734	.	homoEuro_22361961_22470474
9	22409489	9:22409489:GA:G	GA	G	N	G	GA	GA	100524	212677	0.344061	0.34218	0.344957	0.924138	N	ADD	455153	0.986832	0.00498152	0.977244	0.996514	-2.66094	0.00779217	.	homoEuro_22361961_22470474
9	22410333	9:22410333:G:A	G	A	N	A	G	G	808.088	1663.99	0.00271566	0.0027507	0.00269896	0.659181	N	ADD	455153	1.0423	0.0535548	0.938444	1.15766	0.77367	0.439126	.	homoEuro_22361961_22470474
9	22410720	9:22410720:C:A	C	A	N	A	C	C	101768	215374	0.34839	0.346414	0.349332	0.936235	N	ADD	455153	0.986564	0.00493448	0.977068	0.996152	-2.74138	0.00611815	.	homoEuro_22361961_22470474
9	22411017	9:22411017:C:T	C	T	N	T	C	C	2582.99	5252.2	0.00860721	0.00879239	0.00851896	0.633866	N	ADD	455153	1.05365	0.0306964	0.99213	1.11899	1.70256	0.0886496	.	homoEuro_22361961_22470474
9	22411099	9:22411099:A:C	A	C	N	C	A	A	1720.36	3606.56	0.00585179	0.00585604	0.00584977	0.89062	N	ADD	455153	0.99119	0.0315335	0.931785	1.05438	-0.280612	0.779008	.	homoEuro_22361961_22470474
9	22411424	9:22411424:A:G	A	G	N	G	A	A	105108	222166	0.35952	0.357781	0.360349	0.9481	N	ADD	455153	0.987541	0.0048669	0.978166	0.997007	-2.57595	0.00999654	.	homoEuro_22361961_22470474
9	22411654	9:22411654:C:T	C	T	N	T	C	C	101304	214460	0.346877	0.344835	0.34785	0.94672	N	ADD	455153	0.986482	0.00491151	0.977032	0.996025	-2.77099	0.0055886	.	homoEuro_22361961_22470474
9	22411723	9:22411723:A:G	A	G	N	G	A	A	99778.5	211178	0.341595	0.339641	0.342526	0.959455	N	ADD	455153	0.987029	0.00489671	0.977602	0.996548	-2.66617	0.00767216	.	homoEuro_22361961_22470474
9	22411866	9:22411866:CAT:C	CAT	C	N	C	CAT	CAT	99799.9	211336	0.341793	0.339714	0.342783	0.939477	N	ADD	455153	0.985851	0.00494791	0.976337	0.995458	-2.88	0.00397675	.	homoEuro_22361961_22470474
9	22411870	9:22411870:T:C	T	C	N	C	T	T	99799.9	211336	0.341793	0.339714	0.342783	0.939477	N	ADD	455153	0.985851	0.00494791	0.976337	0.995458	-2.88	0.00397675	.	homoEuro_22361961_22470474
9	22411913	9:22411913:GATATATATATATATATATATAT:G	GATATATATATATATATATATAT	G	N	GATATATATATATATATATATAT	G	G	129263	270790	0.439471	0.440004	0.439217	0.720304	N	ADD	455153	1.00705	0.00539706	0.996458	1.01776	1.30247	0.192755	.	homoEuro_22361961_22470474
9	22412239	9:22412239:CA:C	CA	C	N	C	CA	CA	80073.6	169585	0.274257	0.272567	0.275063	0.618311	N	ADD	455153	0.979617	0.00648901	0.967237	0.992156	-3.1736	0.00150562	.	homoEuro_22361961_22470474
9	22412458	9:22412458:A:T	A	T	N	T	A	A	100267	212139	0.343188	0.341305	0.344085	0.954077	N	ADD	455153	0.987058	0.00490571	0.977613	0.996594	-2.65546	0.0079201	.	homoEuro_22361961_22470474
9	22412460	9:22412460:T:C	T	C	N	C	T	T	325.25	684.01	0.0011087	0.00110714	0.00110945	0.649741	N	ADD	455153	0.98056	0.0847096	0.830557	1.15766	-0.231744	0.816737	.	homoEuro_22361961_22470474
9	22412570	9:22412570:G:A	G	A	N	G	A	A	110085	228679	0.372142	0.374723	0.370912	0.915065	N	ADD	455153	1.01638	0.00492337	1.00662	1.02624	3.30008	0.00096657	.	homoEuro_22361961_22470474
9	22412948	9:22412948:G:A	G	A	N	A	G	G	100793	213239	0.344975	0.343095	0.34587	0.958902	N	ADD	455153	0.98724	0.00488726	0.977829	0.996742	-2.6276	0.0085989	.	homoEuro_22361961_22470474
9	22413177	9:22413177:G:T	G	T	N	T	G	G	101105	213880	0.346021	0.344158	0.34691	0.960669	N	ADD	455153	0.987354	0.00487917	0.977957	0.996842	-2.60826	0.00910037	.	homoEuro_22361961_22470474
9	22413256	9:22413256:G:A	G	A	N	A	G	G	1849.55	3875.11	0.00628872	0.00629578	0.00628536	0.538441	N	ADD	455153	0.992239	0.0391739	0.918907	1.07142	-0.198885	0.842353	.	homoEuro_22361961_22470474
9	22413675	9:22413675:C:T	C	T	N	T	C	C	2772.12	5646.14	0.00924773	0.00943617	0.00915794	0.533083	N	ADD	455153	1.07114	0.0323389	1.00536	1.14123	2.12522	0.0335686	.	homoEuro_22361961_22470474
9	22413704	9:22413704:A:C	A	C	N	C	A	A	104895	221832	0.35892	0.357059	0.359808	0.947401	N	ADD	455153	0.987335	0.00487073	0.977954	0.996806	-2.61685	0.00887452	.	homoEuro_22361961_22470474
9	22413737	9:22413737:C:T	C	T	N	T	C	C	442.535	914.759	0.00149103	0.00150637	0.00148372	0.447991	N	ADD	455153	1.11197	0.0880033	0.935803	1.3213	1.20601	0.227813	.	homoEuro_22361961_22470474
9	22413791	9:22413791:G:T	G	T	N	T	G	G	282.944	661.603	0.00103761	0.000963129	0.00107311	0.490103	N	ADD	455153	0.844467	0.104444	0.688144	1.0363	-1.61856	0.105541	.	homoEuro_22361961_22470474
9	22413802	9:22413802:C:T	C	T	N	T	C	C	103194	218357	0.353234	0.351269	0.354171	0.938239	N	ADD	455153	0.986275	0.00491253	0.976824	0.995817	-2.8133	0.00490356	.	homoEuro_22361961_22470474
9	22413825	9:22413825:G:A	G	A	N	A	G	G	88321.4	186866	0.302302	0.300642	0.303092	0.796507	N	ADD	455153	0.985212	0.0055497	0.974554	0.995987	-2.68452	0.00726338	.	homoEuro_22361961_22470474
9	22413827	9:22413827:AGAAGAAG:A	AGAAGAAG	A	N	A	AGAAGAAG	AGAAGAAG	128676	269511	0.43742	0.438006	0.437141	0.479486	N	ADD	455153	1.00803	0.00662911	0.995014	1.02121	1.20597	0.227828	.	homoEuro_22361961_22470474
9	22413831	9:22413831:G:A	G	A	N	A	G	G	72273.6	152845	0.2473	0.246016	0.247912	0.681937	N	ADD	455153	0.984095	0.00638447	0.971857	0.996487	-2.51124	0.0120309	.	homoEuro_22361961_22470474
9	22413858	9:22413858:A:G	A	G	N	G	A	A	23317.9	49401.4	0.0798844	0.0793731	0.0801281	0.461653	N	ADD	455153	0.97914	0.0123795	0.955669	1.00319	-1.70283	0.088599	.	homoEuro_22361961_22470474
9	22413873	9:22413873:G:A	G	A	N	A	G	G	61656.7	129845	0.210371	0.209877	0.210607	0.597963	N	ADD	455153	0.99188	0.00721736	0.977948	1.00601	-1.12969	0.258609	.	homoEuro_22361961_22470474
9	22413909	9:22413909:A:G	A	G	N	G	A	A	2859.62	5915.44	0.00963968	0.00973401	0.00959473	0.453385	N	ADD	455153	1.01214	0.0344567	0.946045	1.08286	0.350267	0.726139	.	homoEuro_22361961_22470474
9	22413912	9:22413912:A:G	A	G	N	G	A	A	35865.1	75574.3	0.12242	0.122083	0.12258	0.469997	N	ADD	455153	0.985998	0.0101252	0.966624	1.00576	-1.39268	0.163717	.	homoEuro_22361961_22470474
9	22413923	9:22413923:A:G	A	G	N	G	A	A	2622.47	5329.46	0.00873544	0.00892675	0.00864428	0.556335	N	ADD	455153	1.0731	0.0325544	1.00676	1.1438	2.16706	0.0302303	.	homoEuro_22361961_22470474
9	22413939	9:22413939:A:G	A	G	N	G	A	A	103123	218206	0.35299	0.351026	0.353926	0.937656	N	ADD	455153	0.986289	0.00491486	0.976834	0.995836	-2.80891	0.00497096	.	homoEuro_22361961_22470474
9	22414640	9:22414640:C:A	C	A	N	A	C	C	102661	217326	0.351516	0.349453	0.352499	0.939555	N	ADD	455153	0.985877	0.00491497	0.976425	0.99542	-2.89403	0.00380327	.	homoEuro_22361961_22470474
9	22414973	9:22414973:G:T	G	T	N	T	G	G	103132	218248	0.353045	0.351056	0.353994	0.944912	N	ADD	455153	0.986335	0.00489672	0.976914	0.995846	-2.80997	0.00495464	.	homoEuro_22361961_22470474
9	22415213	9:22415213:TG:T	TG	T	N	T	TG	TG	100063	211759	0.342546	0.340608	0.34347	0.943197	N	ADD	455153	0.98649	0.00493602	0.976992	0.99608	-2.75578	0.00585527	.	homoEuro_22361961_22470474
9	22415302	9:22415302:T:C	T	C	N	C	T	T	102578	217151	0.351232	0.34917	0.352214	0.951892	N	ADD	455153	0.986004	0.00488455	0.97661	0.995489	-2.88552	0.00390767	.	homoEuro_22361961_22470474
9	22415395	9:22415395:A:G	A	G	N	G	A	A	1830.67	3821.74	0.00620935	0.0062315	0.00619879	0.903732	N	ADD	455153	0.99518	0.0303677	0.937676	1.05621	-0.159109	0.873583	.	homoEuro_22361961_22470474
9	22415626	9:22415626:T:A	T	A	N	A	T	T	19796.3	41719.9	0.0675775	0.0673858	0.0676689	0.827326	N	ADD	455153	0.994641	0.0099642	0.975404	1.01426	-0.539307	0.589675	.	homoEuro_22361961_22470474
9	22416538	9:22416538:G:A	G	A	N	A	G	G	101209	214191	0.346477	0.34451	0.347414	0.960436	N	ADD	455153	0.98681	0.0048775	0.977422	0.996289	-2.72216	0.00648567	.	homoEuro_22361961_22470474
9	22416649	9:22416649:A:G	A	G	N	G	A	A	6847.84	14701.8	0.0236729	0.0233097	0.023846	0.687742	N	ADD	455153	0.965936	0.0181303	0.932215	1.00088	-1.91158	0.0559298	.	homoEuro_22361961_22470474
9	22417016	9:22417016:G:A	G	A	N	A	G	G	102951	217846	0.352406	0.350442	0.353342	0.955581	N	ADD	455153	0.986749	0.00487057	0.977374	0.996214	-2.73874	0.00616752	.	homoEuro_22361961_22470474
9	22417161	9:22417161:G:C	G	C	N	G	C	C	105710	219478	0.357229	0.359831	0.35599	0.918712	N	ADD	455153	1.01731	0.00495291	1.00748	1.02723	3.46464	0.000530941	.	homoEuro_22361961_22470474
9	22417342	9:22417342:C:G	C	G	N	G	C	C	304.138	707.85	0.0011117	0.00103527	0.00114812	0.458698	N	ADD	455153	0.840213	0.104374	0.684772	1.03094	-1.66804	0.0953086	.	homoEuro_22361961_22470474
9	22417490	9:22417490:G:T	G	T	N	T	G	G	621.535	1229.61	0.00203354	0.00211568	0.0019944	0.484881	N	ADD	455153	1.10234	0.0712832	0.958606	1.26763	1.3669	0.171656	.	homoEuro_22361961_22470474
9	22417552	9:22417552:G:A	G	A	N	A	G	G	107617	227525	0.368164	0.366324	0.369041	0.99655	N	ADD	455153	0.987646	0.00472301	0.978546	0.996831	-2.6319	0.00849082	.	homoEuro_22361961_22470474
9	22417778	9:22417778:G:A	G	A	N	A	G	G	102432	216678	0.350552	0.348673	0.351447	0.951262	N	ADD	455153	0.987123	0.00488827	0.977711	0.996626	-2.65128	0.00801878	.	homoEuro_22361961_22470474
9	22418327	9:22418327:A:G	A	G	N	G	A	A	664.324	1430.33	0.00230104	0.00226133	0.00231996	0.747601	N	ADD	455153	0.95198	0.0551602	0.854428	1.06067	-0.892153	0.372311	.	homoEuro_22361961_22470474
9	22418399	9:22418399:C:T	C	T	N	T	C	C	105054	222100	0.35939	0.3576	0.360242	0.939282	N	ADD	455153	0.987473	0.00489136	0.978052	0.996986	-2.57716	0.00996172	.	homoEuro_22361961_22470474
9	22418735	9:22418735:C:T	C	T	N	T	C	C	103472	218714	0.353931	0.352213	0.35475	0.953074	N	ADD	455153	0.988001	0.00487252	0.97861	0.997481	-2.4775	0.0132305	.	homoEuro_22361961_22470474
9	22418801	9:22418801:C:G	C	G	N	G	C	C	105340	222691	0.360352	0.358573	0.3612	0.937525	N	ADD	455153	0.987481	0.00489296	0.978057	0.996997	-2.57463	0.0100347	.	homoEuro_22361961_22470474
9	22418978	9:22418978:G:A	G	A	N	A	G	G	568.192	1128.77	0.00186417	0.0019341	0.00183085	0.494281	N	ADD	455153	1.09394	0.0737851	0.946645	1.26415	1.21685	0.223662	.	homoEuro_22361961_22470474
9	22419003	9:22419003:A:T	A	T	N	T	A	A	81447.5	171716	0.278108	0.277244	0.27852	0.542983	N	ADD	455153	0.986408	0.00689408	0.973169	0.999827	-1.98506	0.047138	.	homoEuro_22361961_22470474
9	22419003	9:22419003:AT:A	AT	A	N	AT	A	A	124195	258205	0.420078	0.422754	0.418803	0.806541	N	ADD	455153	1.01879	0.00513498	1.00859	1.0291	3.62591	0.00028795	.	homoEuro_22361961_22470474
9	22419007	9:22419007:T:A	T	A	N	T	A	A	124195	258205	0.420078	0.422754	0.418803	0.806541	N	ADD	455153	1.01879	0.00513498	1.00859	1.0291	3.62591	0.00028795	.	homoEuro_22361961_22470474
9	22419014	9:22419014:T:A	T	A	N	A	T	T	104364	220678	0.357069	0.355252	0.357935	0.940176	N	ADD	455153	0.987293	0.00489603	0.977865	0.996813	-2.61191	0.00900389	.	homoEuro_22361961_22470474
9	22419252	9:22419252:T:C	T	C	N	C	T	T	2129.42	4373.57	0.00714374	0.00724845	0.00709385	0.665567	N	ADD	455153	1.01774	0.032893	0.954198	1.08551	0.534609	0.59292	.	homoEuro_22361961_22470474
9	22419843	9:22419843:C:T	C	T	N	T	C	C	108530	229319	0.371138	0.369432	0.371951	0.941858	N	ADD	455153	0.987552	0.00485048	0.978208	0.996986	-2.58237	0.00981245	.	homoEuro_22361961_22470474
9	22419845	9:22419845:T:A	T	A	N	A	T	T	2587.03	5310.65	0.00867585	0.00880614	0.00861377	0.810735	N	ADD	455153	1.02359	0.0270938	0.970656	1.07942	0.860704	0.389401	.	homoEuro_22361961_22470474
9	22420038	9:22420038:T:C	T	C	N	C	T	T	106282	224603	0.363487	0.361777	0.364301	0.947887	N	ADD	455153	0.987449	0.00485636	0.978095	0.996893	-2.60082	0.00930005	.	homoEuro_22361961_22470474
9	22420204	9:22420204:G:A	G	A	N	A	G	G	102696	217255	0.351476	0.349572	0.352383	0.947208	N	ADD	455153	0.987035	0.00489575	0.977609	0.996552	-2.66554	0.00768638	.	homoEuro_22361961_22470474
9	22420745	9:22420745:G:A	G	A	N	A	G	G	472.746	1023.25	0.0016434	0.0016092	0.0016597	0.902406	N	ADD	455153	0.969279	0.059276	0.862964	1.08869	-0.526405	0.598607	.	homoEuro_22361961_22470474
9	22420835	9:22420835:C:T	C	T	N	T	C	C	104261	220463	0.35672	0.354901	0.357587	0.942192	N	ADD	455153	0.98742	0.00489195	0.977998	0.996933	-2.58794	0.00965531	.	homoEuro_22361961_22470474
9	22421151	9:22421151:T:C	T	C	N	C	T	T	398.398	912.819	0.00144041	0.00135613	0.00148057	0.438684	N	ADD	455153	0.850803	0.0933467	0.708553	1.02161	-1.73091	0.0834683	.	homoEuro_22361961_22470474
9	22421553	9:22421553:C:T	C	T	N	T	C	C	102479	216713	0.350642	0.348833	0.351505	0.948182	N	ADD	455153	0.987605	0.00489591	0.978173	0.997127	-2.54756	0.010848	.	homoEuro_22361961_22470474
9	22421597	9:22421597:C:T	C	T	N	T	C	C	103853	219671	0.355401	0.353509	0.356302	0.937925	N	ADD	455153	0.987067	0.00490729	0.977619	0.996607	-2.65266	0.00798606	.	homoEuro_22361961_22470474
9	22421755	9:22421755:G:A	G	A	N	A	G	G	673.692	1467.46	0.00235213	0.00229322	0.0023802	0.455139	N	ADD	455153	0.935956	0.0701986	0.815647	1.07401	-0.942847	0.345759	.	homoEuro_22361961_22470474
9	22421927	9:22421927:C:T	C	T	N	T	C	C	101219	214071	0.346356	0.344544	0.347219	0.960808	N	ADD	455153	0.987745	0.00487772	0.978347	0.997234	-2.52789	0.0114749	.	homoEuro_22361961_22470474
9	22422008	9:22422008:TTTGTTGTTG:TTTGTTG	TTTG	T	N	T	TTTG	TTTG	83307.2	175434	0.284236	0.283574	0.284551	0.908007	N	ADD	455153	0.996913	0.00529904	0.986613	1.00732	-0.583453	0.559588	.	homoEuro_22361961_22470474
9	22422149	9:22422149:G:A	G	A	N	A	G	G	102862	217594	0.352031	0.350138	0.352933	0.943776	N	ADD	455153	0.987103	0.00490285	0.977663	0.996635	-2.64754	0.0081081	.	homoEuro_22361961_22470474
9	22422287	9:22422287:T:C	T	C	N	C	T	T	100647	212870	0.344409	0.342597	0.345272	0.955373	N	ADD	455153	0.987595	0.00489814	0.978159	0.997122	-2.5484	0.010822	.	homoEuro_22361961_22470474
9	22422335	9:22422335:T:A	T	A	N	A	T	T	5208.15	11199.4	0.0180242	0.0177283	0.0181652	0.643463	N	ADD	455153	0.974196	0.0214363	0.934114	1.016	-1.21955	0.222636	.	homoEuro_22361961_22470474
9	22422736	9:22422736:G:A	G	A	N	A	G	G	2213.7	4535.91	0.00741466	0.00753532	0.00735717	0.681091	N	ADD	455153	1.02089	0.0319101	0.959001	1.08678	0.648042	0.516958	.	homoEuro_22361961_22470474
9	22423818	9:22423818:A:G	A	G	N	G	A	A	80140.2	168762	0.273427	0.272794	0.273728	0.944891	N	ADD	455153	0.997123	0.00525825	0.9869	1.00745	-0.547859	0.583788	.	homoEuro_22361961_22470474
9	22424034	9:22424034:G:T	G	T	N	T	G	G	1004.28	2109.07	0.00342012	0.00341852	0.00342088	0.578628	N	ADD	455153	0.969805	0.0511497	0.877295	1.07207	-0.59943	0.548886	.	homoEuro_22361961_22470474
9	22424345	9:22424345:TGATA:T	TGATA	T	N	T	TGATA	TGATA	4681.49	9908.23	0.0160273	0.0159356	0.016071	0.721924	N	ADD	455153	0.98152	0.0213212	0.941349	1.02341	-0.874833	0.381665	.	homoEuro_22361961_22470474
9	22424430	9:22424430:C:T	C	T	N	T	C	C	1607.67	3159.58	0.00523698	0.00547245	0.00512478	0.663725	N	ADD	455153	1.0904	0.0381865	1.01177	1.17514	2.26629	0.0234335	.	homoEuro_22361961_22470474
9	22424480	9:22424480:A:T	A	T	N	T	A	A	109490	231404	0.374483	0.372698	0.375333	0.94207	N	ADD	455153	0.987041	0.00484041	0.977721	0.996449	-2.69479	0.0070434	.	homoEuro_22361961_22470474
9	22424591	9:22424591:T:C	T	C	N	C	T	T	107934	228146	0.369194	0.367401	0.370048	0.955308	N	ADD	455153	0.987203	0.00482088	0.977919	0.996575	-2.67158	0.0075496	.	homoEuro_22361961_22470474
9	22424662	9:22424662:T:C	T	C	N	C	T	T	12913.9	27365.8	0.0442485	0.0439582	0.0443868	0.911656	N	ADD	455153	0.985647	0.0116108	0.963471	1.00833	-1.24509	0.213097	.	homoEuro_22361961_22470474
9	22424723	9:22424723:A:G	A	G	N	G	A	A	108496	229308	0.371088	0.369314	0.371933	0.949944	N	ADD	455153	0.987275	0.00482925	0.977974	0.996664	-2.6519	0.00800394	.	homoEuro_22361961_22470474
9	22424773	9:22424773:C:A	C	A	N	A	C	C	1830.67	3821.74	0.00620935	0.0062315	0.00619879	0.903732	N	ADD	455153	0.99518	0.0303677	0.937676	1.05621	-0.159109	0.873583	.	homoEuro_22361961_22470474
9	22425015	9:22425015:T:A	T	A	N	A	T	T	108493	229301	0.371077	0.369305	0.371922	0.94996	N	ADD	455153	0.987286	0.00482924	0.977985	0.996675	-2.64962	0.0080582	.	homoEuro_22361961_22470474
9	22426245	9:22426245:G:C	G	C	N	C	G	G	1165.71	2577.81	0.00411237	0.00396803	0.00418115	0.804734	N	ADD	455153	0.930454	0.0399669	0.86035	1.00627	-1.80356	0.0713006	.	homoEuro_22361961_22470474
9	22426539	9:22426539:G:A	G	A	N	A	G	G	101891	215701	0.348884	0.346831	0.349862	0.941617	N	ADD	455153	0.985919	0.00491794	0.976462	0.995468	-2.88351	0.00393264	.	homoEuro_22361961_22470474
9	22426564	9:22426564:A:G	A	G	N	G	A	A	71337.3	150462	0.243654	0.242829	0.244047	0.955071	N	ADD	455153	0.995545	0.00543008	0.985005	1.0062	-0.822347	0.41088	.	homoEuro_22361961_22470474
9	22426909	9:22426909:T:G	T	G	N	G	T	T	1605.96	3196.05	0.00527517	0.00546663	0.00518393	0.697895	N	ADD	455153	1.03763	0.0371226	0.964815	1.11594	0.99508	0.319697	.	homoEuro_22361961_22470474
9	22427593	9:22427593:G:A	G	A	N	G	A	A	120422	250168	0.407105	0.409912	0.405768	0.91626	N	ADD	455153	1.01727	0.00483888	1.00766	1.02696	3.5379	0.000403317	.	homoEuro_22361961_22470474
9	22427625	9:22427625:C:T	C	T	N	T	C	C	675.01	1372.96	0.00224976	0.0022977	0.00222692	0.44073	N	ADD	455153	1.07698	0.0716393	0.935897	1.23933	1.0352	0.300576	.	homoEuro_22361961_22470474
9	22428153	9:22428153:T:A	T	A	N	A	T	T	70536.1	148766	0.24091	0.240102	0.241295	0.946708	N	ADD	455153	0.995564	0.00547495	0.984938	1.0063	-0.812054	0.416761	.	homoEuro_22361961_22470474
9	22428241	9:22428241:A:C	A	C	N	C	A	A	103306	218503	0.353517	0.351649	0.354407	0.945399	N	ADD	455153	0.986972	0.00489373	0.977551	0.996485	-2.67959	0.00737119	.	homoEuro_22361961_22470474
9	22428293	9:22428293:T:G	T	G	N	G	T	T	67775.1	142885	0.231417	0.230703	0.231758	0.885856	N	ADD	455153	0.992778	0.00573137	0.981688	1.00399	-1.26466	0.205995	.	homoEuro_22361961_22470474
9	22428345	9:22428345:T:C	T	C	N	C	T	T	20274.1	42677.1	0.0691539	0.0690122	0.0692214	0.813943	N	ADD	455153	0.995861	0.0099373	0.976653	1.01545	-0.417327	0.676439	.	homoEuro_22361961_22470474
9	22428629	9:22428629:ATATG:A	ATATG	A	N	A	ATATG	ATATG	14450.7	30450.4	0.0493253	0.0491895	0.04939	0.568773	N	ADD	455153	0.993862	0.0139381	0.967079	1.02139	-0.441731	0.658684	.	homoEuro_22361961_22470474
9	22428631	9:22428631:ATG:A	ATG	A	N	A	ATG	ATG	99527.5	210647	0.340736	0.338787	0.341665	0.858168	N	ADD	455153	0.984409	0.00518109	0.974464	0.994457	-3.03283	0.00242268	.	homoEuro_22361961_22470474
9	22428633	9:22428633:G:A	G	A	N	A	G	G	112729	237998	0.385284	0.383723	0.386028	0.693283	N	ADD	455153	0.987204	0.00562377	0.976382	0.998145	-2.29005	0.0220182	.	homoEuro_22361961_22470474
9	22428672	9:22428672:A:C	A	C	N	C	A	A	103073	217993	0.352701	0.350857	0.35358	0.943801	N	ADD	455153	0.987167	0.00490049	0.977731	0.996694	-2.63565	0.00839759	.	homoEuro_22361961_22470474
9	22428694	9:22428694:G:A	G	A	N	A	G	G	632.545	1268.36	0.0020882	0.00215315	0.00205726	0.451313	N	ADD	455153	1.08327	0.0730708	0.938727	1.25007	1.09462	0.273681	.	homoEuro_22361961_22470474
9	22428777	9:22428777:G:A	G	A	N	A	G	G	1356.38	2621.64	0.00436998	0.00461707	0.00425225	0.639662	N	ADD	455153	1.15903	0.0424272	1.06655	1.25953	3.47845	0.000504314	.	homoEuro_22361961_22470474
9	22429371	9:22429371:C:T	C	T	N	C	T	T	116927	242995	0.395386	0.398014	0.394133	0.909148	N	ADD	455153	1.01639	0.00488105	1.00671	1.02616	3.32999	0.00086849	.	homoEuro_22361961_22470474
9	22429755	9:22429755:TAAA:T	TAAA	T	N	T	TAAA	TAAA	743.902	1550.41	0.00252037	0.00253221	0.00251473	0.520391	N	ADD	455153	1.003	0.0625382	0.8873	1.1338	0.047978	0.961734	.	homoEuro_22361961_22470474
9	22429909	9:22429909:C:A	C	A	N	A	C	C	103841	219556	0.355262	0.353469	0.356116	0.929012	N	ADD	455153	0.987194	0.00493091	0.9777	0.996781	-2.6138	0.00895404	.	homoEuro_22361961_22470474
9	22430178	9:22430178:T:A	T	A	N	A	T	T	2052.98	4200.57	0.00686972	0.00698825	0.00681324	0.553622	N	ADD	455153	1.06023	0.0367942	0.98646	1.13951	1.58945	0.111959	.	homoEuro_22361961_22470474
9	22430804	9:22430804:G:A	G	A	N	A	G	G	42778.4	89857.5	0.145705	0.145616	0.145747	0.924595	N	ADD	455153	0.998858	0.0066993	0.985828	1.01206	-0.17054	0.864586	.	homoEuro_22361961_22470474
9	22431172	9:22431172:G:A	G	A	N	A	G	G	131764	278853	0.451075	0.448517	0.452294	0.940398	N	ADD	455153	0.985631	0.00471627	0.976562	0.994784	-3.06879	0.00214925	.	homoEuro_22361961_22470474
9	22431448	9:22431448:G:GA	G	GA	N	GA	G	G	131611	278455	0.45047	0.447996	0.451649	0.905962	N	ADD	455153	0.985232	0.00480547	0.975996	0.994555	-3.09605	0.00196114	.	homoEuro_22361961_22470474
9	22431855	9:22431855:G:A	G	A	N	A	G	G	42791.3	89890.7	0.145755	0.14566	0.145801	0.924277	N	ADD	455153	0.998763	0.00669956	0.985734	1.01196	-0.184741	0.853432	.	homoEuro_22361961_22470474
9	22431929	9:22431929:C:T	C	T	N	C	T	T	116363	241838	0.393496	0.396095	0.392257	0.907951	N	ADD	455153	1.01643	0.00488702	1.00674	1.02621	3.33395	0.000856208	.	homoEuro_22361961_22470474
9	22432673	9:22432673:G:A	G	A	N	A	G	G	519.262	1025.17	0.00169661	0.00176754	0.00166281	0.52243	N	ADD	455153	1.09977	0.0751449	0.949154	1.27428	1.26551	0.205688	.	homoEuro_22361961_22470474
9	22432774	9:22432774:TG:T	TG	T	N	T	TG	TG	129409	273871	0.443016	0.440502	0.444214	0.912229	N	ADD	455153	0.985302	0.00479778	0.97608	0.994611	-3.08624	0.00202704	.	homoEuro_22361961_22470474
9	22432776	9:22432776:CT:C	CT	C	N	C	CT	CT	129409	273871	0.443016	0.440502	0.444214	0.912229	N	ADD	455153	0.985302	0.00479778	0.97608	0.994611	-3.08624	0.00202704	.	homoEuro_22361961_22470474
9	22433127	9:22433127:A:G	A	G	N	G	A	A	131766	278908	0.451138	0.448524	0.452384	0.933481	N	ADD	455153	0.984955	0.00473491	0.975856	0.994138	-3.20166	0.00136637	.	homoEuro_22361961_22470474
9	22433783	9:22433783:C:T	C	T	N	T	C	C	42988	90337.9	0.146463	0.146329	0.146526	0.947052	N	ADD	455153	0.99847	0.00660525	0.985628	1.01148	-0.231742	0.816739	.	homoEuro_22361961_22470474
9	22433835	9:22433835:G:A	G	A	N	A	G	G	42989.6	90340.5	0.146467	0.146335	0.146531	0.947032	N	ADD	455153	0.99848	0.00660523	0.985637	1.01149	-0.230241	0.817905	.	homoEuro_22361961_22470474
9	22433895	9:22433895:A:G	A	G	N	A	G	G	116005	240849	0.392015	0.394875	0.390652	0.92369	N	ADD	455153	1.01702	0.00484747	1.00741	1.02673	3.48244	0.000496865	.	homoEuro_22361961_22470474
9	22433899	9:22433899:C:T	C	T	N	T	C	C	4044.17	8568.61	0.0138555	0.0137662	0.0138981	0.57556	N	ADD	455153	1.0004	0.0256768	0.951298	1.05203	0.0154864	0.987644	.	homoEuro_22361961_22470474
9	22433903	9:22433903:C:T	C	T	N	T	C	C	42989.6	90340.5	0.146467	0.146335	0.146531	0.947032	N	ADD	455153	0.99848	0.00660523	0.985637	1.01149	-0.230241	0.817905	.	homoEuro_22361961_22470474
9	22434022	9:22434022:C:T	C	T	N	T	C	C	43339.4	91050.2	0.147631	0.147525	0.147682	0.94563	N	ADD	455153	0.999067	0.00658843	0.986249	1.01205	-0.141698	0.887318	.	homoEuro_22361961_22470474
9	22434146	9:22434146:C:T	C	T	N	T	C	C	43199.7	90776.9	0.147178	0.14705	0.147238	0.948465	N	ADD	455153	0.998784	0.00658725	0.985972	1.01176	-0.184733	0.853438	.	homoEuro_22361961_22470474
9	22434228	9:22434228:C:A	C	A	N	A	C	C	132199	279868	0.452668	0.449999	0.45394	0.948426	N	ADD	455153	0.985006	0.00469538	0.975983	0.994113	-3.21754	0.00129297	.	homoEuro_22361961_22470474
9	22434316	9:22434316:C:A	C	A	N	A	C	C	43199.7	90776.9	0.147178	0.14705	0.147238	0.948465	N	ADD	455153	0.998784	0.00658725	0.985972	1.01176	-0.184733	0.853438	.	homoEuro_22361961_22470474
9	22434723	9:22434723:G:A	G	A	N	G	A	A	115932	240779	0.391858	0.394626	0.390539	0.914794	N	ADD	455153	1.01667	0.00487173	1.00701	1.02643	3.39386	0.000689148	.	homoEuro_22361961_22470474
9	22434791	9:22434791:T:C	T	C	N	C	T	T	293.586	661.788	0.00104951	0.000999354	0.00107341	0.39971	N	ADD	455153	0.83816	0.11457	0.669584	1.04918	-1.54094	0.123331	.	homoEuro_22361961_22470474
9	22434841	9:22434841:C:T	C	T	N	T	C	C	1149.71	2400.41	0.00389992	0.00391355	0.00389342	0.743357	N	ADD	455153	0.998907	0.0421962	0.919618	1.08503	-0.0259114	0.979328	.	homoEuro_22361961_22470474
9	22434868	9:22434868:G:A	G	A	N	G	A	A	17362.8	35610.6	0.058193	0.0591021	0.0577597	0.424527	N	ADD	455153	1.06784	0.0148737	1.03716	1.09943	4.41324	1.01834e-05	.	homoEuro_22361961_22470474
9	22434919	9:22434919:A:G	A	G	N	A	G	G	117867	244748	0.398344	0.401214	0.396976	0.938964	N	ADD	455153	1.01635	0.00479556	1.00685	1.02595	3.38254	0.000718198	.	homoEuro_22361961_22470474
9	22434947	9:22434947:C:A	C	A	N	A	C	C	645.84	1339.88	0.00218138	0.00219841	0.00217327	0.612472	N	ADD	455153	1.01512	0.0620775	0.898828	1.14646	0.241735	0.808986	.	homoEuro_22361961_22470474
9	22435018	9:22435018:C:T	C	T	N	T	C	C	135816	287395	0.464911	0.46231	0.46615	0.959009	N	ADD	455153	0.985669	0.00465862	0.97671	0.99471	-3.09846	0.00194531	.	homoEuro_22361961_22470474
9	22435049	9:22435049:G:A	G	A	N	A	G	G	5593.18	11829.5	0.0191394	0.0190389	0.0191872	0.779832	N	ADD	455153	0.985179	0.0188113	0.949518	1.02218	-0.793751	0.42734	.	homoEuro_22361961_22470474
9	22435121	9:22435121:G:T	G	T	N	T	G	G	43327.8	91042.2	0.14761	0.147486	0.147669	0.951198	N	ADD	455153	0.998865	0.00656983	0.986085	1.01181	-0.172928	0.862708	.	homoEuro_22361961_22470474
9	22435189	9:22435189:G:A	G	A	N	A	G	G	10048.4	21121.8	0.0342414	0.0342042	0.0342592	0.690704	N	ADD	455153	0.996738	0.015049	0.967768	1.02658	-0.217115	0.828119	.	homoEuro_22361961_22470474
9	22435334	9:22435334:T:C	T	C	N	T	C	C	115502	239852	0.390368	0.393164	0.389036	0.946847	N	ADD	455153	1.01623	0.00479204	1.00673	1.02582	3.35885	0.000782663	.	homoEuro_22361961_22470474
9	22435342	9:22435342:C:T	C	T	N	T	C	C	134640	284824	0.460794	0.458307	0.461979	0.95273	N	ADD	455153	0.985989	0.00467767	0.97699	0.99507	-3.01656	0.00255657	.	homoEuro_22361961_22470474
9	22435505	9:22435505:T:C	T	C	N	C	T	T	136152	288178	0.46614	0.463456	0.467419	0.959244	N	ADD	455153	0.985295	0.00465713	0.976342	0.994329	-3.18105	0.00146741	.	homoEuro_22361961_22470474
9	22435725	9:22435725:C:A	C	A	N	A	C	C	42033.1	88296	0.143171	0.143079	0.143214	0.976512	N	ADD	455153	0.999211	0.00656662	0.986433	1.01215	-0.120275	0.904266	.	homoEuro_22361961_22470474
9	22436111	9:22436111:C:G	C	G	N	G	C	C	43089.9	90516.1	0.14677	0.146676	0.146815	0.951493	N	ADD	455153	0.998919	0.00658427	0.986111	1.01189	-0.164265	0.869522	.	homoEuro_22361961_22470474
9	22436298	9:22436298:G:C	G	C	N	C	G	G	328.396	765.566	0.00120175	0.00111785	0.00124173	0.481067	N	ADD	455153	0.844759	0.0978706	0.697309	1.02339	-1.72374	0.0847545	.	homoEuro_22361961_22470474
9	22436430	9:22436430:A:C	A	C	N	A	C	C	113966	236606	0.385115	0.387936	0.383771	0.938481	N	ADD	455153	1.01676	0.00482503	1.00719	1.02642	3.44397	0.00057323	.	homoEuro_22361961_22470474
9	22436524	9:22436524:C:G	C	G	N	G	C	C	134939	285542	0.461911	0.459326	0.463143	0.960204	N	ADD	455153	0.985552	0.00465781	0.976596	0.99459	-3.12453	0.00178092	.	homoEuro_22361961_22470474
9	22436548	9:22436548:A:G	A	G	N	G	A	A	612.769	1287.43	0.00208743	0.00208584	0.00208819	0.522653	N	ADD	455153	0.970331	0.0688648	0.847817	1.11055	-0.437345	0.661861	.	homoEuro_22361961_22470474
9	22436967	9:22436967:G:A	G	A	N	A	G	G	63402.5	131665	0.214287	0.215819	0.213558	0.840156	N	ADD	455153	1.01134	0.0060341	0.999447	1.02337	1.86826	0.0617254	.	homoEuro_22361961_22470474
9	22437056	9:22437056:G:A	G	A	N	A	G	G	64394.1	133683	0.217594	0.219194	0.216832	0.77431	N	ADD	455153	1.0131	0.00625066	1.00077	1.02559	2.08252	0.0372953	.	homoEuro_22361961_22470474
9	22437171	9:22437171:A:G	A	G	N	G	A	A	4296.12	8912.49	0.0145101	0.0146238	0.0144559	0.506187	N	ADD	455153	1.02321	0.0266638	0.971113	1.07811	0.860648	0.389432	.	homoEuro_22361961_22470474
9	22437548	9:22437548:A:C	A	C	N	C	A	A	3060.93	6314.57	0.0102993	0.0104193	0.0102421	0.767256	N	ADD	455153	1.01679	0.0256017	0.967031	1.06912	0.650501	0.515369	.	homoEuro_22361961_22470474
9	22437628	9:22437628:G:A	G	A	N	A	G	G	65455.5	135863	0.221154	0.222808	0.220366	0.830898	N	ADD	455153	1.01199	0.00599863	1.00016	1.02396	1.98692	0.0469318	.	homoEuro_22361961_22470474
9	22438219	9:22438219:T:C	T	C	N	C	T	T	3499.71	7384.28	0.0119564	0.0119129	0.0119772	0.760447	N	ADD	455153	0.985051	0.0240182	0.939754	1.03253	-0.627112	0.530586	.	homoEuro_22361961_22470474
9	22438720	9:22438720:C:T	C	T	N	T	C	C	368.391	754.942	0.00123402	0.00125399	0.0012245	0.643232	N	ADD	455153	1.02191	0.0801132	0.873413	1.19565	0.270521	0.786759	.	homoEuro_22361961_22470474
9	22438857	9:22438857:A:C	A	C	N	A	C	C	113778	235948	0.384185	0.387294	0.382704	0.948891	N	ADD	455153	1.01862	0.00480356	1.00907	1.02825	3.84025	0.00012291	.	homoEuro_22361961_22470474
9	22439047	9:22439047:T:C	T	C	N	T	C	C	112640	233571	0.380324	0.383423	0.378847	0.93281	N	ADD	455153	1.0191	0.00485268	1.00945	1.02883	3.89789	9.70355e-05	.	homoEuro_22361961_22470474
9	22439280	9:22439280:T:C	T	C	N	C	T	T	522.737	1162.79	0.0018516	0.00177937	0.00188602	0.494688	N	ADD	455153	0.892481	0.0764624	0.76827	1.03677	-1.48766	0.13684	.	homoEuro_22361961_22470474
9	22439385	9:22439385:C:G	C	G	N	G	C	C	1168.04	2332.84	0.00384582	0.00397595	0.00378382	0.587031	N	ADD	455153	1.08385	0.0473623	0.987767	1.18928	1.70008	0.0891161	.	homoEuro_22361961_22470474
9	22439405	9:22439405:G:A	G	A	N	G	A	A	114202	236903	0.385701	0.38874	0.384252	0.941107	N	ADD	455153	1.01824	0.00481927	1.00867	1.0279	3.75045	0.000176514	.	homoEuro_22361961_22470474
9	22439437	9:22439437:A:G	A	G	N	A	G	G	112978	234308	0.381504	0.384571	0.380043	0.930001	N	ADD	455153	1.01886	0.0048574	1.0092	1.0286	3.84609	0.000120019	.	homoEuro_22361961_22470474
9	22439463	9:22439463:AT:A	AT	A	N	A	AT	AT	132882	281329	0.455024	0.452324	0.456311	0.941057	N	ADD	455153	0.98473	0.00471078	0.975679	0.993864	-3.26661	0.00108843	.	homoEuro_22361961_22470474
9	22439559	9:22439559:T:C	T	C	N	C	T	T	134610	285036	0.460995	0.458207	0.462323	0.959467	N	ADD	455153	0.984675	0.00466033	0.975722	0.99371	-3.31388	0.000920109	.	homoEuro_22361961_22470474
9	22439654	9:22439654:A:G	A	G	N	G	A	A	134688	285204	0.461265	0.458472	0.462596	0.960356	N	ADD	455153	0.984664	0.00465797	0.975715	0.993694	-3.31797	0.000906732	.	homoEuro_22361961_22470474
9	22439728	9:22439728:A:C	A	C	N	C	A	A	1643.87	3269.07	0.00539703	0.00559567	0.00530237	0.575593	N	ADD	455153	1.08225	0.0405109	0.999641	1.17168	1.9511	0.0510455	.	homoEuro_22361961_22470474
9	22439781	9:22439781:A:G	A	G	N	G	A	A	45042.2	94765.2	0.153583	0.153322	0.153707	0.968943	N	ADD	455153	0.997167	0.00640678	0.984723	1.00977	-0.442879	0.657853	.	homoEuro_22361961_22470474
9	22439811	9:22439811:G:A	G	A	N	A	G	G	6421.9	13231.8	0.0215902	0.0218599	0.0214617	0.563811	N	ADD	455153	1.03206	0.0207733	0.990887	1.07495	1.51927	0.128695	.	homoEuro_22361961_22470474
9	22439822	9:22439822:G:A	G	A	N	A	G	G	11721.8	25063.5	0.0404098	0.0399004	0.0406525	0.713308	N	ADD	455153	0.976868	0.013724	0.950942	1.0035	-1.70533	0.0881322	.	homoEuro_22361961_22470474
9	22439832	9:22439832:C:T	C	T	N	T	C	C	133838	283431	0.458383	0.455579	0.459719	0.942572	N	ADD	455153	0.984332	0.004704	0.975298	0.993449	-3.35718	0.000787405	.	homoEuro_22361961_22470474
9	22439849	9:22439849:A:G	A	G	N	G	A	A	133458	282568	0.457018	0.454284	0.45832	0.951941	N	ADD	455153	0.985033	0.00468175	0.976035	0.994113	-3.22108	0.00127709	.	homoEuro_22361961_22470474
9	22440069	9:22440069:G:A	G	A	N	A	G	G	4969.65	10663.9	0.0171739	0.0169165	0.0172966	0.715879	N	ADD	455153	0.973513	0.0207844	0.934653	1.01399	-1.29153	0.19652	.	homoEuro_22361961_22470474
9	22440180	9:22440180:CAGAAAGAG:C	CAGAAAGAG	C	N	C	CAGAAAGAG	CAGAAAGAG	1723.34	3534.04	0.0057754	0.00586617	0.00573215	0.593295	N	ADD	455153	1.01958	0.0386884	0.945128	1.0999	0.501259	0.616189	.	homoEuro_22361961_22470474
9	22440401	9:22440401:C:T	C	T	N	T	C	C	824.179	1640.56	0.00270759	0.00280547	0.00266096	0.633173	N	ADD	455153	1.09126	0.0543853	0.980922	1.214	1.60577	0.108324	.	homoEuro_22361961_22470474
9	22440869	9:22440869:C:T	C	T	N	T	C	C	391.136	831.027	0.00134258	0.00133141	0.00134791	0.573471	N	ADD	455153	0.960859	0.0820122	0.818183	1.12841	-0.486856	0.626361	.	homoEuro_22361961_22470474
9	22440875	9:22440875:A:G	A	G	N	G	A	A	1168.25	2411.51	0.00393249	0.00397669	0.00391143	0.763704	N	ADD	455153	1.03561	0.0414724	0.954758	1.1233	0.843613	0.398886	.	homoEuro_22361961_22470474
9	22440989	9:22440989:A:G	A	G	N	G	A	A	504.976	1030.46	0.00168672	0.00171891	0.00167138	0.661248	N	ADD	455153	1.0307	0.0677896	0.902462	1.17716	0.446031	0.655575	.	homoEuro_22361961_22470474
9	22441008	9:22441008:C:G	C	G	N	G	C	C	3026.53	6382.05	0.0103356	0.0103022	0.0103516	0.561194	N	ADD	455153	0.999941	0.0300543	0.94274	1.06061	-0.00197802	0.998422	.	homoEuro_22361961_22470474
9	22441039	9:22441039:C:T	C	T	N	T	C	C	489.897	1098.74	0.00174517	0.00166759	0.00178214	0.486787	N	ADD	455153	0.878664	0.0795696	0.751784	1.02696	-1.62565	0.104024	.	homoEuro_22361961_22470474
9	22441134	9:22441134:C:A	C	A	N	A	C	C	132253	280059	0.452938	0.450184	0.45425	0.956422	N	ADD	455153	0.984801	0.00467544	0.975817	0.993867	-3.27584	0.00105349	.	homoEuro_22361961_22470474
9	22441740	9:22441740:A:T	A	T	N	T	A	A	5871.99	12335.8	0.0200018	0.019988	0.0200084	0.744319	N	ADD	455153	0.990968	0.0188065	0.955106	1.02818	-0.482417	0.62951	.	homoEuro_22361961_22470474
9	22442146	9:22442146:T:G	T	G	N	G	T	T	133587	282995	0.457629	0.454724	0.459013	0.960883	N	ADD	455153	0.984168	0.0046596	0.975221	0.993198	-3.4248	0.000615253	.	homoEuro_22361961_22470474
9	22442194	9:22442194:G:T	G	T	N	T	G	G	600.876	1208.7	0.00198788	0.00204535	0.0019605	0.48494	N	ADD	455153	1.09174	0.0724522	0.94721	1.25831	1.21141	0.225739	.	homoEuro_22361961_22470474
9	22442256	9:22442256:A:T	A	T	N	T	A	A	133330	282384	0.456675	0.453848	0.458022	0.961105	N	ADD	455153	0.984518	0.00465994	0.975567	0.993551	-3.34828	0.000813157	.	homoEuro_22361961_22470474
9	22442277	9:22442277:T:A	T	A	N	A	T	T	1493.39	3211.27	0.00516821	0.00508342	0.00520861	0.438934	N	ADD	455153	0.985154	0.0483716	0.896045	1.08312	-0.309224	0.757151	.	homoEuro_22361961_22470474
9	22442343	9:22442343:C:T	C	T	N	T	C	C	41836.5	87879.9	0.142498	0.14241	0.142539	0.973893	N	ADD	455153	0.999026	0.00658808	0.986209	1.01201	-0.147906	0.882417	.	homoEuro_22361961_22470474
9	22442363	9:22442363:A:G	A	G	N	G	A	A	133562	282940	0.457541	0.45464	0.458923	0.961192	N	ADD	455153	0.984184	0.00465894	0.975238	0.993212	-3.42183	0.000622016	.	homoEuro_22361961_22470474
9	22442657	9:22442657:G:A	G	A	N	A	G	G	133256	282224	0.456419	0.453599	0.457762	0.960908	N	ADD	455153	0.984546	0.00466063	0.975593	0.99358	-3.3418	0.000832365	.	homoEuro_22361961_22470474
9	22442697	9:22442697:C:CT	C	CT	N	CT	C	C	132317	280254	0.453222	0.4504	0.454566	0.934226	N	ADD	455153	0.984161	0.00472983	0.97508	0.993327	-3.37546	0.000736922	.	homoEuro_22361961_22470474
9	22442781	9:22442781:C:G	C	G	N	G	C	C	19239.4	40474.1	0.0655973	0.0654902	0.0656483	0.838682	N	ADD	455153	0.995665	0.0100303	0.976282	1.01543	-0.43318	0.664884	.	homoEuro_22361961_22470474
9	22442888	9:22442888:T:C	T	C	N	C	T	T	136844	289691	0.468562	0.465809	0.469873	0.963478	N	ADD	455153	0.98504	0.00464559	0.976111	0.994049	-3.24469	0.00117581	.	homoEuro_22361961_22470474
9	22442989	9:22442989:G:T	G	T	N	T	G	G	2596.53	5282.28	0.00865512	0.00883846	0.00856775	0.643712	N	ADD	455153	1.05201	0.0303824	0.991189	1.11655	1.66866	0.0951842	.	homoEuro_22361961_22470474
9	22443347	9:22443347:G:C	G	C	N	G	C	C	118184	245329	0.399331	0.402294	0.397919	0.932848	N	ADD	455153	1.01767	0.0048092	1.00812	1.0273	3.64147	0.000271084	.	homoEuro_22361961_22470474
9	22443763	9:22443763:A:G	A	G	N	G	A	A	44567.6	93831.8	0.152036	0.151706	0.152193	0.97253	N	ADD	455153	0.996508	0.00642302	0.984042	1.00913	-0.544565	0.586053	.	homoEuro_22361961_22470474
9	22443875	9:22443875:T:C	T	C	N	C	T	T	41631.8	87512.6	0.141869	0.141713	0.141944	0.981384	N	ADD	455153	0.998604	0.00657664	0.985815	1.01156	-0.212402	0.831793	.	homoEuro_22361961_22470474
9	22444296	9:22444296:A:T	A	T	N	T	A	A	41662.1	87583	0.14198	0.141816	0.142058	0.979842	N	ADD	455153	0.998495	0.00657963	0.985701	1.01145	-0.228982	0.818883	.	homoEuro_22361961_22470474
9	22444434	9:22444434:T:C	T	C	N	C	T	T	612.769	1287.43	0.00208743	0.00208584	0.00208819	0.522653	N	ADD	455153	0.970331	0.0688648	0.847817	1.11055	-0.437345	0.661861	.	homoEuro_22361961_22470474
9	22444548	9:22444548:C:T	C	T	N	T	C	C	42057.6	88351	0.143258	0.143162	0.143304	0.977093	N	ADD	455153	0.999174	0.00656306	0.986403	1.01211	-0.125919	0.899796	.	homoEuro_22361961_22470474
9	22445662	9:22445662:A:C	A	C	N	A	C	C	114833	238347	0.387979	0.390887	0.386594	0.94249	N	ADD	455153	1.01746	0.00480768	1.00792	1.02709	3.59984	0.000318418	.	homoEuro_22361961_22470474
9	22445831	9:22445831:T:C	T	C	N	C	T	T	137862	291860	0.472063	0.469275	0.473391	0.995214	N	ADD	455153	0.985144	0.00456843	0.976363	0.994005	-3.27618	0.00105223	.	homoEuro_22361961_22470474
9	22446297	9:22446297:G:A	G	A	N	A	G	G	33394.2	71119.3	0.114811	0.113672	0.115354	0.884297	N	ADD	455153	0.98102	0.00761312	0.966491	0.995768	-2.517	0.0118359	.	homoEuro_22361961_22470474
9	22446683	9:22446683:G:T	G	T	N	T	G	G	75316.6	159321	0.257757	0.256374	0.258416	0.926201	N	ADD	455153	0.988895	0.00541124	0.978462	0.999439	-2.06367	0.0390493	.	homoEuro_22361961_22470474
9	22446695	9:22446695:G:T	G	T	N	T	G	G	75321	159331	0.257772	0.256389	0.258431	0.92622	N	ADD	455153	0.988892	0.00541108	0.97846	0.999436	-2.06422	0.0389969	.	homoEuro_22361961_22470474
9	22446751	9:22446751:C:T	C	T	N	T	C	C	33718	71788.3	0.115902	0.114775	0.116439	0.881441	N	ADD	455153	0.981455	0.00759369	0.966956	0.996171	-2.46513	0.0136964	.	homoEuro_22361961_22470474
9	22446828	9:22446828:A:G	A	G	N	G	A	A	84328.9	178047	0.288228	0.287052	0.288789	0.915566	N	ADD	455153	0.991002	0.00525596	0.980845	1.00126	-1.7198	0.085469	.	homoEuro_22361961_22470474
9	22447071	9:22447071:C:T	C	T	N	T	C	C	1472	3134	0.00505984	0.00501062	0.00508329	1.00059	N	ADD	455153	1.00404	0.0321373	0.942748	1.06932	0.125443	0.900173	.	homoEuro_22361961_22470474
9	22447183	9:22447183:G:C	G	C	N	C	G	G	2325.98	4983.87	0.0080301	0.00791751	0.00808374	0.797928	N	ADD	455153	0.974546	0.0286249	0.921376	1.03078	-0.900739	0.367727	.	homoEuro_22361961_22470474
9	22447428	9:22447428:G:T	G	T	N	T	G	G	4113.53	8779.92	0.0141639	0.0140023	0.0142409	0.648776	N	ADD	455153	0.968079	0.0239431	0.923699	1.01459	-1.35495	0.175432	.	homoEuro_22361961_22470474
9	22447523	9:22447523:C:T	C	T	N	T	C	C	5992.41	12654.3	0.020484	0.0203979	0.020525	0.65404	N	ADD	455153	1.00313	0.0198734	0.964807	1.04297	0.157186	0.875098	.	homoEuro_22361961_22470474
9	22447655	9:22447655:T:A	T	A	N	A	T	T	84176.4	177689	0.287667	0.286533	0.288208	0.868129	N	ADD	455153	0.990851	0.00540062	0.980418	1.00139	-1.70192	0.088771	.	homoEuro_22361961_22470474
9	22447759	9:22447759:C:T	C	T	N	T	C	C	6234.32	12841.1	0.0209549	0.0212213	0.020828	0.568375	N	ADD	455153	1.03105	0.0209869	0.989502	1.07435	1.45708	0.145094	.	homoEuro_22361961_22470474
9	22447907	9:22447907:C:T	C	T	N	T	C	C	17954.7	38437.5	0.0619486	0.0611168	0.0623449	0.796558	N	ADD	455153	0.973416	0.0106063	0.953389	0.993863	-2.54037	0.0110737	.	homoEuro_22361961_22470474
9	22448600	9:22448600:A:AT	A	AT	N	AT	A	A	68709.9	144899	0.234656	0.233885	0.235024	0.858499	N	ADD	455153	0.992662	0.00579368	0.981453	1.004	-1.27129	0.203624	.	homoEuro_22361961_22470474
9	22448845	9:22448845:A:G	A	G	N	G	A	A	8714.89	18108.8	0.0294667	0.0296651	0.0293721	0.678602	N	ADD	455153	1.01782	0.0162835	0.985852	1.05083	1.08492	0.277957	.	homoEuro_22361961_22470474
9	22448846	9:22448846:C:CT	C	CT	N	CT	C	C	70996	149687	0.242427	0.241667	0.242789	0.84872	N	ADD	455153	0.993131	0.00576164	0.981979	1.00441	-1.1964	0.231542	.	homoEuro_22361961_22470474
9	22449450	9:22449450:A:G	A	G	N	G	A	A	5817.08	12274.6	0.0198742	0.0198011	0.0199091	0.661063	N	ADD	455153	1.00469	0.0200595	0.965955	1.04498	0.233172	0.815628	.	homoEuro_22361961_22470474
9	22449820	9:22449820:A:G	A	G	N	G	A	A	5562.06	11803.7	0.0190768	0.018933	0.0191454	0.643779	N	ADD	455153	0.992233	0.0207774	0.952638	1.03347	-0.37528	0.707452	.	homoEuro_22361961_22470474
9	22449909	9:22449909:T:C	T	C	N	T	C	C	117256	243839	0.396675	0.399134	0.395503	0.914848	N	ADD	455153	1.01518	0.00485644	1.00557	1.02489	3.1029	0.00191637	.	homoEuro_22361961_22470474
9	22450365	9:22450365:A:ATG	A	ATG	N	ATG	A	A	56345	118412	0.191976	0.191796	0.192061	0.890734	N	ADD	455153	0.999479	0.00611562	0.98757	1.01153	-0.085191	0.93211	.	homoEuro_22361961_22470474
9	22450394	9:22450394:CT:C	CT	C	N	C	CT	CT	41375.2	87000.8	0.141025	0.140839	0.141114	0.980945	N	ADD	455153	0.998259	0.00659472	0.985439	1.01125	-0.264286	0.79156	.	homoEuro_22361961_22470474
9	22450566	9:22450566:T:C	T	C	N	C	T	T	55892.8	117380	0.190346	0.190257	0.190388	0.91442	N	ADD	455153	1.00032	0.00605469	0.988517	1.01226	0.0524848	0.958142	.	homoEuro_22361961_22470474
9	22450724	9:22450724:C:T	C	T	N	T	C	C	42192.1	88741.5	0.143835	0.14362	0.143937	0.999536	N	ADD	455153	0.998007	0.00647985	0.985413	1.01076	-0.307816	0.758223	.	homoEuro_22361961_22470474
9	22451031	9:22451031:G:A	G	A	N	A	G	G	55874.5	117383	0.190329	0.190194	0.190394	0.906116	N	ADD	455153	0.999709	0.00608283	0.987861	1.0117	-0.0479072	0.96179	.	homoEuro_22361961_22470474
9	22451039	9:22451039:T:C	T	C	N	C	T	T	10603.6	22100.6	0.0359266	0.0360943	0.0358467	0.827054	N	ADD	455153	1.00734	0.0134093	0.981214	1.03417	0.545638	0.585315	.	homoEuro_22361961_22470474
9	22451120	9:22451120:A:G	A	G	N	G	A	A	732.99	1558.6	0.00251738	0.00249506	0.00252801	0.989658	N	ADD	455153	0.989516	0.0456717	0.904789	1.08218	-0.23076	0.817501	.	homoEuro_22361961_22470474
9	22451229	9:22451229:G:T	G	T	N	T	G	G	1962.65	4115.94	0.00667753	0.00668079	0.00667598	0.822137	N	ADD	455153	0.982996	0.0307515	0.925499	1.04407	-0.557695	0.577052	.	homoEuro_22361961_22470474
9	22452002	9:22452002:G:A	G	A	N	A	G	G	41113.6	86450	0.140133	0.139949	0.14022	0.97762	N	ADD	455153	0.998029	0.0066233	0.985157	1.01107	-0.29784	0.765825	.	homoEuro_22361961_22470474
9	22452041	9:22452041:GTT:G	GTT	G	N	GTT	G	G	126177	262567	0.427047	0.429499	0.425878	0.84829	N	ADD	455153	1.01563	0.00498922	1.00575	1.02561	3.10848	0.00188051	.	homoEuro_22361961_22470474
9	22452084	9:22452084:AC:A	AC	A	N	A	AC	AC	40156.5	84437	0.13687	0.136691	0.136955	0.949351	N	ADD	455153	0.998082	0.00678799	0.984891	1.01145	-0.282888	0.777262	.	homoEuro_22361961_22470474
9	22453084	9:22453084:A:G	A	G	N	G	A	A	670.09	1366.52	0.00223728	0.00228096	0.00221646	0.425772	N	ADD	455153	1.05411	0.0729954	0.913588	1.21624	0.721866	0.470377	.	homoEuro_22361961_22470474
9	22453271	9:22453271:T:C	T	C	N	C	T	T	490.086	1024.87	0.00166423	0.00166823	0.00166232	0.640651	N	ADD	455153	0.995785	0.0695908	0.86882	1.1413	-0.0607019	0.951597	.	homoEuro_22361961_22470474
9	22453698	9:22453698:G:A	G	A	N	A	G	G	338.44	687.87	0.00112743	0.00115203	0.00111571	0.603852	N	ADD	455153	1.04301	0.0865069	0.880348	1.23573	0.48681	0.626393	.	homoEuro_22361961_22470474
9	22454028	9:22454028:G:A	G	A	N	G	A	A	107051	223469	0.363087	0.364396	0.362463	0.850555	N	ADD	455153	1.01201	0.0051294	1.00189	1.02224	2.3283	0.0198962	.	homoEuro_22361961_22470474
9	22454125	9:22454125:A:G	A	G	N	G	A	A	50921.4	106933	0.173409	0.173334	0.173444	0.959449	N	ADD	455153	0.999324	0.00612975	0.98739	1.0114	-0.110263	0.912201	.	homoEuro_22361961_22470474
9	22454150	9:22454150:G:A	G	A	N	G	A	A	55647	115424	0.187927	0.18942	0.187216	0.778361	N	ADD	455153	1.0219	0.00661335	1.00874	1.03524	3.27641	0.00105134	.	homoEuro_22361961_22470474
9	22454334	9:22454334:C:T	C	T	N	T	C	C	6429.6	13710.7	0.0221247	0.0218861	0.0222384	0.897209	N	ADD	455153	0.980916	0.0163663	0.94995	1.01289	-1.17731	0.239071	.	homoEuro_22361961_22470474
9	22454795	9:22454795:G:A	G	A	N	A	G	G	41411.8	87061.4	0.141132	0.140964	0.141212	0.980247	N	ADD	455153	0.998482	0.00659497	0.985659	1.01147	-0.230291	0.817866	.	homoEuro_22361961_22470474
9	22454905	9:22454905:A:C	A	C	N	A	C	C	117296	243978	0.396871	0.399271	0.395728	0.912253	N	ADD	455153	1.01485	0.00486302	1.00523	1.02457	3.03178	0.00243118	.	homoEuro_22361961_22470474
9	22455187	9:22455187:G:A	G	A	N	A	G	G	295.731	614.946	0.00100041	0.00100665	0.000997431	0.656534	N	ADD	455153	0.997193	0.0884795	0.838427	1.18602	-0.0317729	0.974653	.	homoEuro_22361961_22470474
9	22455518	9:22455518:G:A	G	A	N	A	G	G	109244	228580	0.371111	0.371863	0.370753	0.881812	N	ADD	455153	1.00278	0.00501066	0.992984	1.01268	0.554807	0.579027	.	homoEuro_22361961_22470474
9	22455576	9:22455576:A:T	A	T	N	T	A	A	1262.76	2472.68	0.0041035	0.00429839	0.00401064	0.702992	N	ADD	455153	1.09169	0.0419114	1.0056	1.18515	2.09314	0.0363367	.	homoEuro_22361961_22470474
9	22455714	9:22455714:T:G	T	G	N	G	T	T	41590.3	87442.3	0.141746	0.141571	0.14183	0.976143	N	ADD	455153	0.998396	0.00659691	0.98557	1.01139	-0.24332	0.807757	.	homoEuro_22361961_22470474
9	22455730	9:22455730:C:T	C	T	N	T	C	C	305.308	695.089	0.00109897	0.00103925	0.00112742	0.414122	N	ADD	455153	0.871519	0.10993	0.702593	1.08106	-1.25095	0.210951	.	homoEuro_22361961_22470474
9	22455835	9:22455835:A:G	A	G	N	G	A	A	2175.83	4616.02	0.00746106	0.00740642	0.00748709	0.42098	N	ADD	455153	0.984917	0.0408983	0.909048	1.06712	-0.371611	0.710182	.	homoEuro_22361961_22470474
9	22455892	9:22455892:A:C	A	C	N	C	A	A	137010	289623	0.46867	0.466375	0.469764	0.915271	N	ADD	455153	0.986839	0.00476185	0.977672	0.996092	-2.78219	0.00539932	.	homoEuro_22361961_22470474
9	22456296	9:22456296:G:A	G	A	N	G	A	A	97442.4	203334	0.330412	0.331689	0.329804	0.850815	N	ADD	455153	1.01241	0.00524534	1.00205	1.02287	2.35122	0.0187117	.	homoEuro_22361961_22470474
9	22456628	9:22456628:T:C	T	C	N	C	T	T	41304	86846.2	0.140777	0.140597	0.140863	0.98137	N	ADD	455153	0.998105	0.00659796	0.985281	1.0111	-0.28746	0.77376	.	homoEuro_22361961_22470474
9	22457108	9:22457108:G:A	G	A	N	A	G	G	41199.8	86621.3	0.140416	0.140242	0.140498	0.978692	N	ADD	455153	0.998174	0.00661403	0.985318	1.0112	-0.276383	0.782254	.	homoEuro_22361961_22470474
9	22457182	9:22457182:G:A	G	A	N	A	G	G	658.842	1344.05	0.00220024	0.00224267	0.00218003	0.432657	N	ADD	455153	1.05129	0.0730278	0.911092	1.21307	0.684952	0.493374	.	homoEuro_22361961_22470474
9	22457197	9:22457197:C:T	C	T	N	T	C	C	596.412	1225.22	0.00200113	0.00203016	0.00198729	0.704663	N	ADD	455153	1.03852	0.0602591	0.922829	1.16871	0.6272	0.530528	.	homoEuro_22361961_22470474
9	22457878	9:22457878:C:T	C	T	N	T	C	C	1964.98	4189.1	0.00676045	0.00668868	0.00679465	0.456857	N	ADD	455153	0.994261	0.0413396	0.916879	1.07817	-0.139217	0.889279	.	homoEuro_22361961_22470474
9	22458191	9:22458191:C:T	C	T	N	C	T	T	121998	253795	0.412821	0.415276	0.411651	0.895444	N	ADD	455153	1.01507	0.00487887	1.00541	1.02482	3.06546	0.00217337	.	homoEuro_22361961_22470474
9	22458358	9:22458358:GACTT:G	GACTT	G	N	GACTT	G	G	126660	263577	0.428687	0.431143	0.427517	0.843746	N	ADD	455153	1.01571	0.00500063	1.0058	1.02571	3.11694	0.00182739	.	homoEuro_22361961_22470474
9	22458644	9:22458644:C:T	C	T	N	T	C	C	117415	248433	0.401895	0.399675	0.402954	0.942118	N	ADD	455153	0.986274	0.00477902	0.977079	0.995555	-2.89209	0.00382687	.	homoEuro_22361961_22470474
9	22458700	9:22458700:A:G	A	G	N	G	A	A	117410	248423	0.401879	0.399659	0.402938	0.942183	N	ADD	455153	0.986272	0.00477888	0.977077	0.995553	-2.89251	0.00382171	.	homoEuro_22361961_22470474
9	22458897	9:22458897:C:G	C	G	N	G	C	C	44848.2	94414.3	0.152984	0.152661	0.153138	0.927124	N	ADD	455153	0.997755	0.00655974	0.985009	1.01067	-0.342607	0.731894	.	homoEuro_22361961_22470474
9	22458980	9:22458980:G:A	G	A	N	A	G	G	2945.49	6223.59	0.0100725	0.0100263	0.0100945	0.469262	N	ADD	455153	1.01413	0.0334853	0.949709	1.08292	0.418996	0.675219	.	homoEuro_22361961_22470474
9	22459083	9:22459083:G:C	G	C	N	C	G	G	41624	87600.8	0.141958	0.141686	0.142087	0.966815	N	ADD	455153	0.997234	0.00662518	0.984368	1.01027	-0.418142	0.675843	.	homoEuro_22361961_22470474
9	22459115	9:22459115:G:A	G	A	N	A	G	G	44908	94539.8	0.153188	0.152865	0.153342	0.925726	N	ADD	455153	0.99776	0.00656111	0.985011	1.01067	-0.341791	0.732508	.	homoEuro_22361961_22470474
9	22459154	9:22459154:A:C	A	C	N	C	A	A	119221	252338	0.408169	0.405823	0.409288	0.953833	N	ADD	455153	0.985674	0.00473723	0.976565	0.994869	-3.04591	0.00231977	.	homoEuro_22361961_22470474
9	22459423	9:22459423:T:C	T	C	N	C	T	T	118988	251908	0.407442	0.405031	0.40859	0.953683	N	ADD	455153	0.985313	0.00473897	0.976204	0.994508	-3.12214	0.00179543	.	homoEuro_22361961_22470474
9	22459580	9:22459580:G:A	G	A	N	A	G	G	1879.11	3810.86	0.00625061	0.00639641	0.00618113	0.41313	N	ADD	455153	1.09392	0.0444565	1.00264	1.19351	2.01925	0.043461	.	homoEuro_22361961_22470474
9	22459774	9:22459774:C:A	C	A	N	A	C	C	45027.8	94788.5	0.153593	0.153273	0.153745	0.925328	N	ADD	455153	0.997784	0.00655541	0.985046	1.01069	-0.338426	0.735042	.	homoEuro_22361961_22470474
9	22459888	9:22459888:A:G	A	G	N	G	A	A	692.254	1405.56	0.00230451	0.0023564	0.00227979	0.429687	N	ADD	455153	1.06575	0.0714931	0.926407	1.22606	0.890742	0.373068	.	homoEuro_22361961_22470474
9	22460095	9:22460095:C:A	C	A	N	A	C	C	45285.2	95343.7	0.154485	0.154149	0.154646	0.91504	N	ADD	455153	0.997206	0.00657664	0.984434	1.01014	-0.42544	0.670516	.	homoEuro_22361961_22470474
9	22460133	9:22460133:T:G	T	G	N	G	T	T	3184.76	6736.28	0.0108986	0.0108408	0.0109261	0.475777	N	ADD	455153	1.00918	0.031984	0.947863	1.07447	0.285829	0.775009	.	homoEuro_22361961_22470474
9	22460242	9:22460242:CATATCATTCTGGTA:C	CATATCATTCTGGTA	C	N	C	CATATCATTCTGGTA	CATATCATTCTGGTA	2624.27	5650.72	0.00909034	0.00893289	0.00916536	0.479294	N	ADD	455153	0.95034	0.0348881	0.887529	1.0176	-1.45995	0.144304	.	homoEuro_22361961_22470474
9	22460977	9:22460977:T:G	T	G	N	G	T	T	52653.5	110578	0.179315	0.17923	0.179355	0.960018	N	ADD	455153	0.998846	0.00604782	0.987077	1.01076	-0.190844	0.848648	.	homoEuro_22361961_22470474
9	22461392	9:22461392:A:G	A	G	N	A	G	G	117789	244972	0.398504	0.400948	0.397339	0.909887	N	ADD	455153	1.0152	0.00486595	1.00556	1.02493	3.10022	0.00193374	.	homoEuro_22361961_22470474
9	22461413	9:22461413:T:C	T	C	N	C	T	T	1065.33	2344.3	0.00374559	0.00362634	0.00380241	0.562131	N	ADD	455153	0.937278	0.0502984	0.849286	1.03439	-1.28783	0.197805	.	homoEuro_22361961_22470474
9	22461524	9:22461524:C:T	C	T	N	T	C	C	3209.43	6785.41	0.0109796	0.0109248	0.0110058	0.476427	N	ADD	455153	1.00993	0.0318398	0.948836	1.07497	0.310473	0.756201	.	homoEuro_22361961_22470474
9	22461679	9:22461679:GA:G	GA	G	N	G	GA	GA	866.301	1745.54	0.00286918	0.00294885	0.00283123	0.502268	N	ADD	455153	1.10204	0.0594385	0.980849	1.2382	1.63464	0.102124	.	homoEuro_22361961_22470474
9	22461709	9:22461709:G:T	G	T	N	T	G	G	43054.5	90521.8	0.146738	0.146556	0.146825	0.976592	N	ADD	455153	0.997622	0.00650058	0.984992	1.01041	-0.36628	0.714157	.	homoEuro_22361961_22470474
9	22461824	9:22461824:C:G	C	G	N	G	C	C	1181.87	2428.64	0.00396626	0.00402304	0.0039392	0.621266	N	ADD	455153	1.05336	0.0457513	0.963014	1.15218	1.13621	0.255869	.	homoEuro_22361961_22470474
9	22462004	9:22462004:C:G	C	G	N	G	C	C	864.874	1782.6	0.00290834	0.00294399	0.00289135	0.710066	N	ADD	455153	1.04375	0.0499614	0.946386	1.15113	0.857026	0.39143	.	homoEuro_22361961_22470474
9	22462206	9:22462206:G:A	G	A	N	A	G	G	1598.31	3572	0.00567975	0.00544058	0.00579372	0.447506	N	ADD	455153	0.867483	0.0459846	0.792718	0.949299	-3.09147	0.00199168	.	homoEuro_22361961_22470474
9	22462383	9:22462383:A:G	A	G	N	G	A	A	120523	250556	0.407642	0.410255	0.406397	0.881536	N	ADD	455153	1.01638	0.00492595	1.00662	1.02625	3.29928	0.000969337	.	homoEuro_22361961_22470474
9	22462779	9:22462779:A:T	A	T	N	T	A	A	39478.6	83346.9	0.134928	0.134383	0.135187	0.893134	N	ADD	455153	0.993977	0.00704535	0.980346	1.0078	-0.857413	0.391217	.	homoEuro_22361961_22470474
9	22462813	9:22462813:G:T	G	T	N	T	G	G	6199.09	13137.5	0.0212419	0.0211014	0.0213088	0.806513	N	ADD	455153	0.990837	0.0175893	0.957261	1.02559	-0.523339	0.600738	.	homoEuro_22361961_22470474
9	22462880	9:22462880:G:C	G	C	N	C	G	G	40597.2	85655.8	0.138693	0.138191	0.138932	0.892316	N	ADD	455153	0.994273	0.0069664	0.980789	1.00794	-0.82448	0.409667	.	homoEuro_22361961_22470474
9	22462942	9:22462942:CGT:C	CGT	C	N	C	CGT	CGT	39976.5	84243.1	0.136459	0.136078	0.136641	0.832673	N	ADD	455153	0.99576	0.00725998	0.981691	1.01003	-0.585303	0.558344	.	homoEuro_22361961_22470474
9	22462965	9:22462965:G:A	G	A	N	A	G	G	40203.6	84836.7	0.137361	0.136851	0.137603	0.893848	N	ADD	455153	0.994255	0.00698913	0.980728	1.00797	-0.82433	0.409752	.	homoEuro_22361961_22470474
9	22463065	9:22463065:C:G	C	G	N	G	C	C	1845.7	3862.89	0.00627107	0.00628269	0.00626554	0.912359	N	ADD	455153	0.992309	0.0300902	0.935479	1.05259	-0.256575	0.797507	.	homoEuro_22361961_22470474
