## Supplemental tables for "Locus 9p21.3 CAD Risk Across Diverse Populations: LD and Allelic Heterogeneity Explain Variation Across Ancestries and Reduced Replication in Africans" (part 50 of 56)

### Sheet: Table S20 Eurohomo Standard Sta (continued)
Table S20. CAD association among individuals homozygous for European local ancestry in MVP. Across five LAI-defined intervals, we identified participants with EUR/non-EUR local ancestry and fit a separate regression within each interval; results from all five interval-specific models are combined here.
9	22463201	9:22463201:A:G	A	G	N	G	A	A	123832	257571	0.418983	0.42152	0.417775	0.87368	N	ADD	455153	1.01545	0.00492816	1.00569	1.02531	3.11192	0.00185875	.	homoEuro_22361961_22470474
9	22463905	9:22463905:T:A	T	A	N	A	T	T	49912.4	105097	0.170282	0.1699	0.170465	0.89326	N	ADD	455153	0.996738	0.00640126	0.984311	1.00932	-0.510416	0.60976	.	homoEuro_22361961_22470474
9	22464043	9:22464043:A:C	A	C	N	C	A	A	11539.7	24268.8	0.0393367	0.0392805	0.0393635	0.551194	N	ADD	455153	0.999855	0.0157752	0.969414	1.03125	-0.00920462	0.992656	.	homoEuro_22361961_22470474
9	22464053	9:22464053:AT:A	AT	A	N	A	AT	AT	19166.8	39678.5	0.0646435	0.065243	0.0643578	0.553031	N	ADD	455153	1.03958	0.0124144	1.01459	1.06518	3.12672	0.00176769	.	homoEuro_22361961_22470474
9	22464059	9:22464059:A:AT	A	AT	N	AT	A	A	94051	195866	0.318483	0.320145	0.317691	0.678262	N	ADD	455153	1.01572	0.00592028	1.004	1.02757	2.63404	0.00843753	.	homoEuro_22361961_22470474
9	22464082	9:22464082:AATATATAAAT:A	AATATATAAAT	A	N	A	AATATATAAAT	AATATATAAAT	143953	300694	0.488458	0.490009	0.487719	0.771338	N	ADD	455153	1.01142	0.00517589	1.00121	1.02173	2.19362	0.0282628	.	homoEuro_22361961_22470474
9	22464460	9:22464460:A:G	A	G	N	G	A	A	794.506	1673.89	0.00271161	0.00270446	0.00271502	0.682664	N	ADD	455153	1.02318	0.0529829	0.922257	1.13514	0.43247	0.6654	.	homoEuro_22361961_22470474
9	22464567	9:22464567:A:C	A	C	N	C	A	A	1034.63	2176.55	0.00352757	0.00352182	0.00353032	0.622794	N	ADD	455153	1.0075	0.0485996	0.915965	1.10819	0.153847	0.877731	.	homoEuro_22361961_22470474
9	22464660	9:22464660:T:C	T	C	N	C	T	T	18024.5	37385.2	0.0608693	0.0613547	0.0606381	0.767419	N	ADD	455153	1.00833	0.0108252	0.987161	1.02995	0.766285	0.443507	.	homoEuro_22361961_22470474
9	22464878	9:22464878:C:CAAA	C	CAAA	N	CAAA	C	C	85296	178161	0.289416	0.290344	0.288974	0.532159	N	ADD	455153	1.01168	0.0068665	0.998156	1.02539	1.69112	0.0908136	.	homoEuro_22361961_22470474
9	22464886	9:22464886:A:AAAG	A	AAAG	N	AAAG	A	A	2768.3	5828.6	0.00944396	0.00942317	0.00945387	0.440281	N	ADD	455153	1.0234	0.0356626	0.95431	1.09749	0.648592	0.516602	.	homoEuro_22361961_22470474
9	22465218	9:22465218:A:C	A	C	N	C	A	A	44640.5	93904.1	0.152196	0.151954	0.152311	0.882938	N	ADD	455153	0.996621	0.00673782	0.983546	1.00987	-0.502338	0.61543	.	homoEuro_22361961_22470474
9	22466005	9:22466005:C:A	C	A	N	A	C	C	77515.5	162104	0.26323	0.263859	0.26293	0.846484	N	ADD	455153	1.00298	0.00560807	0.992014	1.01406	0.530145	0.596011	.	homoEuro_22361961_22470474
9	22466171	9:22466171:A:G	A	G	N	G	A	A	51062.7	107225	0.173884	0.173815	0.173917	0.879305	N	ADD	455153	0.999066	0.00639761	0.986617	1.01167	-0.146014	0.88391	.	homoEuro_22361961_22470474
9	22466245	9:22466245:C:G	C	G	N	G	C	C	49991.1	104979	0.170239	0.170167	0.170273	0.896321	N	ADD	455153	0.999006	0.00638983	0.986572	1.0116	-0.155702	0.876268	.	homoEuro_22361961_22470474
9	22466431	9:22466431:G:T	G	T	N	T	G	G	46709.4	98058	0.159032	0.158997	0.159048	0.92704	N	ADD	455153	0.998974	0.00645633	0.986413	1.0117	-0.158973	0.87369	.	homoEuro_22361961_22470474
9	22466635	9:22466635:CA:C	CA	C	N	C	CA	CA	143413	301352	0.488589	0.488172	0.488787	0.677497	N	ADD	455153	0.99774	0.0055303	0.986984	1.00861	-0.409071	0.682487	.	homoEuro_22361961_22470474
9	22466791	9:22466791:A:G	A	G	N	G	A	A	46618.2	97846.3	0.158699	0.158686	0.158705	0.928164	N	ADD	455153	0.999288	0.0064577	0.986719	1.01202	-0.110372	0.912114	.	homoEuro_22361961_22470474
9	22466831	9:22466831:G:A	G	A	N	A	G	G	105264	222863	0.360458	0.358315	0.361479	0.92094	N	ADD	455153	0.985753	0.00493569	0.976263	0.995335	-2.90738	0.0036447	.	homoEuro_22361961_22470474
9	22467275	9:22467275:A:G	A	G	N	G	A	A	49934.8	104877	0.170066	0.169976	0.170109	0.905836	N	ADD	455153	0.999009	0.0063588	0.986636	1.01154	-0.155917	0.876099	.	homoEuro_22361961_22470474
9	22467509	9:22467509:A:T	A	T	N	T	A	A	44553.4	92294	0.150331	0.151658	0.149699	0.868384	N	ADD	455153	1.02005	0.00683239	1.00648	1.0338	2.90596	0.00366127	.	homoEuro_22361961_22470474
9	22467547	9:22467547:A:AT	A	AT	N	AT	A	A	41557.6	86078.2	0.140212	0.14146	0.139617	0.768851	N	ADD	455153	1.02262	0.00747441	1.00775	1.03771	2.99295	0.00276294	.	homoEuro_22361961_22470474
9	22467696	9:22467696:A:G	A	G	N	G	A	A	48187.6	101127	0.164027	0.164028	0.164026	0.911263	N	ADD	455153	0.999523	0.00643057	0.987005	1.0122	-0.0741392	0.9409	.	homoEuro_22361961_22470474
9	22468066	9:22468066:T:C	T	C	N	C	T	T	400.385	865.124	0.0013902	0.00136289	0.00140321	0.643027	N	ADD	455153	0.959015	0.0764909	0.825499	1.11413	-0.547099	0.584311	.	homoEuro_22361961_22470474
9	22468301	9:22468301:C:T	C	T	N	T	C	C	47918.5	100625	0.16318	0.163112	0.163212	0.911011	N	ADD	455153	0.999304	0.00644551	0.98676	1.01201	-0.10796	0.914028	.	homoEuro_22361961_22470474
9	22468948	9:22468948:T:C	T	C	N	C	T	T	9318.42	19437.3	0.0315891	0.0317195	0.0315269	0.909456	N	ADD	455153	1.00625	0.0136093	0.979769	1.03346	0.458164	0.646835	.	homoEuro_22361961_22470474
9	22469159	9:22469159:A:G	A	G	N	G	A	A	46101.8	95406.7	0.155452	0.156928	0.154748	0.868556	N	ADD	455153	1.02123	0.00673748	1.00783	1.0348	3.11737	0.00182473	.	homoEuro_22361961_22470474
9	22469255	9:22469255:T:C	T	C	N	C	T	T	1787.92	3702.64	0.00603155	0.00608601	0.00600561	0.86979	N	ADD	455153	1.01501	0.0313952	0.954434	1.07943	0.474494	0.635147	.	homoEuro_22361961_22470474
9	22469463	9:22469463:C:T	C	T	N	T	C	C	46907.8	97173.3	0.158278	0.159672	0.157613	0.852149	N	ADD	455153	1.02044	0.0067541	1.00702	1.03404	2.99593	0.00273611	.	homoEuro_22361961_22470474
9	22469477	9:22469477:T:C	T	C	N	C	T	T	379.023	821.858	0.00131921	0.00129018	0.00133304	0.674699	N	ADD	455153	0.955041	0.0766951	0.821749	1.10995	-0.599791	0.548645	.	homoEuro_22361961_22470474
9	22469598	9:22469598:T:TG	T	TG	N	TG	T	T	43227.1	89485.7	0.145789	0.147143	0.145144	0.755695	N	ADD	455153	1.02405	0.00741605	1.00927	1.03904	3.20399	0.00135539	.	homoEuro_22361961_22470474
9	22469651	9:22469651:G:T	G	T	N	T	G	G	42124.5	87137.8	0.141999	0.14339	0.141336	0.771715	N	ADD	455153	1.02456	0.00741798	1.00977	1.03956	3.27035	0.00107415	.	homoEuro_22361961_22470474
9	22469860	9:22469860:C:G	C	G	N	G	C	C	47158.8	99025.4	0.160588	0.160526	0.160617	0.932245	N	ADD	455153	0.999195	0.00641266	0.986715	1.01183	-0.125633	0.900022	.	homoEuro_22361961_22470474
9	22470056	9:22470056:T:C	T	C	N	C	T	T	46857.8	96995	0.158027	0.159502	0.157324	0.861109	N	ADD	455153	1.02124	0.0067224	1.00787	1.03479	3.12663	0.00176825	.	homoEuro_22361961_22470474

### Sheet: Table S21 Nathomo Standard Stat
Table S21. CAD association among individuals homozygous for Indigenous American local ancestry in MVP. Across five LAI-defined intervals, we identified participants with NAT/NAT local ancestry and fit a separate regression within each interval; results from all five interval-specific models are combined here.
X.CHROM	POS	ID	REF	ALT	PROVISIONAL_REF.	A1	OMITTED	AX	A1_CASE_CT	A1_CTRL_CT	A1_FREQ	A1_CASE_FREQ	A1_CTRL_FREQ	MACH_R2	FIRTH.	TEST	OBS_CT	OR	LOG.OR._SE	L95	U95	Z_STAT	P	ERRCODE	source_file
9	21650872	9:21650872:A:G	A	G	N	G	A	A	28.6819	110.07	0.0121266	0.0134784	0.0118177	1.01825	N	ADD	5721	1.21136	0.21581	0.793555	1.84915	0.888502	0.374271	.	homoNat_21650660_21749333
9	21651105	9:21651105:A:C	A	C	N	C	A	A	28.9207	111.872	0.0123049	0.0135905	0.0120112	1.00373	N	ADD	5721	1.20378	0.216158	0.78805	1.83883	0.858023	0.39088	.	homoNat_21650660_21749333
9	21651356	9:21651356:G:A	G	A	N	A	G	G	28.136	149.447	0.0155203	0.0132218	0.0160454	0.600263	N	ADD	5721	0.750399	0.274027	0.438571	1.28394	-1.04789	0.29469	.	homoNat_21650660_21749333
9	21651474	9:21651474:C:T	C	T	N	T	C	C	28.6819	110.114	0.0121304	0.0134784	0.0118225	1.01793	N	ADD	5721	1.21125	0.215816	0.793473	1.849	0.888049	0.374514	.	homoNat_21650660_21749333
9	21651612	9:21651612:G:A	G	A	N	A	G	G	29.0269	112.855	0.0124001	0.0136404	0.0121167	0.995966	N	ADD	5721	1.19812	0.216392	0.783987	1.83103	0.835322	0.403537	.	homoNat_21650660_21749333
9	21651620	9:21651620:T:C	T	C	N	C	T	T	134.884	612.007	0.0652763	0.0633854	0.0657083	0.933176	N	ADD	5721	0.982807	0.103611	0.802184	1.2041	-0.167385	0.867067	.	homoNat_21650660_21749333
9	21651929	9:21651929:T:C	T	C	N	C	T	T	28.6819	110.07	0.0121266	0.0134784	0.0118177	1.01825	N	ADD	5721	1.21136	0.21581	0.793555	1.84915	0.888502	0.374271	.	homoNat_21650660_21749333
9	21652149	9:21652149:C:G	C	G	N	G	C	C	845.553	3594.9	0.388084	0.397346	0.385968	0.856619	N	ADD	5721	1.03444	0.0543937	0.92983	1.15081	0.622432	0.533658	.	homoNat_21650660_21749333
9	21652626	9:21652626:T:C	T	C	N	C	T	T	2.60822	9.68732	0.0010746	0.00122567	0.00104008	0.505701	N	ADD	5721	1.31023	0.963407	0.198286	8.65765	0.280463	0.779122	.	homoNat_21650660_21749333
9	21652631	9:21652631:G:C	G	C	N	C	G	G	25.0181	101.785	0.0110823	0.0117566	0.0109282	0.944525	N	ADD	5721	1.14257	0.23792	0.716744	1.82138	0.560181	0.575356	.	homoNat_21650660_21749333
9	21652666	9:21652666:T:A	T	A	N	A	T	T	28.6819	110.07	0.0121266	0.0134784	0.0118177	1.01825	N	ADD	5721	1.21136	0.21581	0.793555	1.84915	0.888502	0.374271	.	homoNat_21650660_21749333
9	21652884	9:21652884:G:T	G	T	N	T	G	G	101.224	481.063	0.0508903	0.0475676	0.0516495	0.930617	N	ADD	5721	0.927032	0.118305	0.73518	1.16895	-0.640442	0.521885	.	homoNat_21650660_21749333
9	21652895	9:21652895:T:C	T	C	N	C	T	T	25.0181	101.785	0.0110823	0.0117566	0.0109282	0.944525	N	ADD	5721	1.14257	0.23792	0.716744	1.82138	0.560181	0.575356	.	homoNat_21650660_21749333
9	21652903	9:21652903:C:T	C	T	N	T	C	C	28.6819	110.07	0.0121266	0.0134784	0.0118177	1.01825	N	ADD	5721	1.21136	0.21581	0.793555	1.84915	0.888502	0.374271	.	homoNat_21650660_21749333
9	21652985	9:21652985:C:T	C	T	N	T	C	C	223.161	1037.32	0.110163	0.104869	0.111372	0.587519	N	ADD	5721	0.909255	0.104838	0.740368	1.11667	-0.907405	0.364193	.	homoNat_21650660_21749333
9	21653039	9:21653039:C:T	C	T	N	T	C	C	133.756	606.387	0.0646865	0.0628553	0.0651049	0.935992	N	ADD	5721	0.985684	0.103833	0.804183	1.20815	-0.138872	0.889552	.	homoNat_21650660_21749333
9	21653337	9:21653337:C:T	C	T	N	T	C	C	28.6819	110.098	0.012129	0.0134784	0.0118207	1.01804	N	ADD	5721	1.21114	0.215821	0.793394	1.84886	0.887617	0.374747	.	homoNat_21650660_21749333
9	21653648	9:21653648:C:G	C	G	N	G	C	C	1030.02	4598.51	0.491918	0.484032	0.49372	0.985058	N	ADD	5721	0.975334	0.0494522	0.885237	1.0746	-0.505047	0.613526	.	homoNat_21650660_21749333
9	21653863	9:21653863:A:G	A	G	N	G	A	A	103.639	490.818	0.0519539	0.0487024	0.0526968	0.938954	N	ADD	5721	0.929975	0.116477	0.740161	1.16847	-0.623276	0.533103	.	homoNat_21650660_21749333
9	21653870	9:21653870:C:G	C	G	N	G	C	C	101.426	481.918	0.0509827	0.0476625	0.0517412	0.931795	N	ADD	5721	0.927182	0.118117	0.735569	1.16871	-0.640086	0.522117	.	homoNat_21650660_21749333
9	21653898	9:21653898:G:A	G	A	N	A	G	G	28.6649	110.028	0.0121214	0.0134704	0.0118132	1.01802	N	ADD	5721	1.21135	0.215898	0.793408	1.84945	0.888077	0.374499	.	homoNat_21650660_21749333
9	21653928	9:21653928:A:G	A	G	N	G	A	A	30.006	114.003	0.012586	0.0141006	0.01224	1.05752	N	ADD	5721	1.21465	0.207312	0.809071	1.82354	0.937982	0.348254	.	homoNat_21650660_21749333
9	21653976	9:21653976:T:G	T	G	N	G	T	T	29.2209	111.622	0.0123093	0.0137316	0.0119843	1.0026	N	ADD	5721	1.22055	0.215482	0.800087	1.86198	0.924912	0.355012	.	homoNat_21650660_21749333
9	21654102	9:21654102:C:T	C	T	N	T	C	C	3.03583	12.5063	0.00135834	0.00142661	0.00134274	0.481158	N	ADD	5721	1.61926	0.945865	0.253626	10.338	0.509552	0.610366	.	homoNat_21650660_21749333
9	21654272	9:21654272:C:T	C	T	N	T	C	C	133.733	606.268	0.0646741	0.0628446	0.0650922	0.935982	N	ADD	5721	0.985714	0.103842	0.804193	1.20821	-0.138567	0.889792	.	homoNat_21650660_21749333
9	21654550	9:21654550:T:A	T	A	N	A	T	T	1002.34	4299.23	0.463344	0.471027	0.461588	0.883002	N	ADD	5721	1.0281	0.0524074	0.927743	1.13932	0.528855	0.596906	.	homoNat_21650660_21749333
9	21654675	9:21654675:G:A	G	A	N	A	G	G	28.6539	110.006	0.0121185	0.0134652	0.0118108	1.01777	N	ADD	5721	1.21118	0.21596	0.793198	1.84941	0.887162	0.374992	.	homoNat_21650660_21749333
9	21654748	9:21654748:A:G	A	G	N	G	A	A	28.4531	109.267	0.0120364	0.0133708	0.0117315	1.01133	N	ADD	5721	1.21279	0.217415	0.791991	1.85716	0.88734	0.374896	.	homoNat_21650660_21749333
9	21654764	9:21654764:G:C	G	C	N	C	G	G	134.558	610.186	0.0650886	0.0632321	0.0655127	0.941259	N	ADD	5721	0.984647	0.103221	0.804301	1.20543	-0.149895	0.880848	.	homoNat_21650660_21749333
9	21655288	9:21655288:G:T	G	T	N	T	G	G	523.323	2229.37	0.240578	0.245923	0.239356	0.684952	N	ADD	5721	1.04325	0.0689227	0.911425	1.19414	0.614319	0.539005	.	homoNat_21650660_21749333
9	21655478	9:21655478:G:A	G	A	N	A	G	G	31.2021	119.483	0.0131695	0.0146627	0.0128283	0.974768	N	ADD	5721	1.21736	0.211142	0.804812	1.84138	0.931526	0.351581	.	homoNat_21650660_21749333
9	21655546	9:21655546:T:G	T	G	N	G	T	T	28.7458	109.866	0.0121143	0.0135084	0.0117957	1.01305	N	ADD	5721	1.2133	0.216094	0.794383	1.85314	0.894733	0.37093	.	homoNat_21650660_21749333
9	21655859	9:21655859:A:T	A	T	N	T	A	A	6.13239	43.3287	0.00432276	0.00288176	0.00465199	0.636188	N	ADD	5721	0.432371	0.584113	0.137613	1.35848	-1.43546	0.151156	.	homoNat_21650660_21749333
9	21655949	9:21655949:A:G	A	G	N	G	A	A	106.487	503.304	0.0532941	0.0500409	0.0540374	0.938442	N	ADD	5721	0.932383	0.114996	0.744234	1.1681	-0.608823	0.542642	.	homoNat_21650660_21749333
9	21655955	9:21655955:A:G	A	G	N	G	A	A	106.487	503.304	0.0532941	0.0500409	0.0540374	0.938442	N	ADD	5721	0.932383	0.114996	0.744234	1.1681	-0.608823	0.542642	.	homoNat_21650660_21749333
9	21656149	9:21656149:C:T	C	T	N	T	C	C	106.681	504.033	0.0533748	0.0501322	0.0541156	0.935909	N	ADD	5721	0.932645	0.115061	0.744348	1.16858	-0.606031	0.544494	.	homoNat_21650660_21749333
9	21656683	9:21656683:G:C	G	C	N	C	G	G	853.567	3640.53	0.392772	0.401112	0.390866	0.834584	N	ADD	5721	1.02916	0.0550191	0.923952	1.14634	0.522362	0.601418	.	homoNat_21650660_21749333
9	21656749	9:21656749:G:A	G	A	N	A	G	G	135.886	615.964	0.0657097	0.0638563	0.0661331	0.938431	N	ADD	5721	0.984824	0.102919	0.804922	1.20493	-0.148591	0.881876	.	homoNat_21650660_21749333
9	21657011	9:21657011:A:G	A	G	N	G	A	A	106.663	504.459	0.0534104	0.0501235	0.0541614	0.936651	N	ADD	5721	0.93133	0.11502	0.743358	1.16683	-0.618512	0.536238	.	homoNat_21650660_21749333
9	21657412	9:21657412:A:G	A	G	N	G	A	A	25.0079	101.749	0.0110782	0.0117518	0.0109243	0.944151	N	ADD	5721	1.14266	0.238023	0.71666	1.8219	0.560294	0.575279	.	homoNat_21650660_21749333
9	21657873	9:21657873:G:C	G	C	N	C	G	G	135.319	614.008	0.0654891	0.0635897	0.0659231	0.94393	N	ADD	5721	0.983888	0.102802	0.804342	1.20351	-0.158006	0.874452	.	homoNat_21650660_21749333
9	21658033	9:21658033:G:A	G	A	N	A	G	G	2.62964	11.9714	0.00127609	0.00123573	0.00128532	0.541476	N	ADD	5721	0.966689	0.932369	0.155472	6.01064	-0.0363364	0.971014	.	homoNat_21650660_21749333
9	21658042	9:21658042:G:C	G	C	N	C	G	G	105.594	499.585	0.052891	0.049621	0.0536381	0.928602	N	ADD	5721	0.931234	0.116106	0.741702	1.1692	-0.61362	0.539466	.	homoNat_21650660_21749333
9	21658047	9:21658047:T:A	T	A	N	A	T	T	25.0079	101.749	0.0110782	0.0117518	0.0109243	0.944151	N	ADD	5721	1.14266	0.238023	0.71666	1.8219	0.560294	0.575279	.	homoNat_21650660_21749333
9	21658507	9:21658507:C:A	C	A	N	A	C	C	104.636	493.678	0.052291	0.049171	0.0530039	0.918591	N	ADD	5721	0.933038	0.11726	0.741459	1.17412	-0.591072	0.554472	.	homoNat_21650660_21749333
9	21658652	9:21658652:A:G	A	G	N	G	A	A	2.75916	11.918	0.00128275	0.0012966	0.00127958	0.51168	N	ADD	5721	1.06001	0.934344	0.169823	6.61648	0.0623776	0.950262	.	homoNat_21650660_21749333
9	21658943	9:21658943:G:A	G	A	N	A	G	G	14.2892	76.5419	0.00793839	0.00671484	0.00821794	0.539676	N	ADD	5721	0.638259	0.41641	0.282194	1.4436	-1.07829	0.280905	.	homoNat_21650660_21749333
9	21659006	9:21659006:G:C	G	C	N	C	G	G	130.835	605.348	0.0643403	0.0614824	0.0649933	0.949794	N	ADD	5721	0.959818	0.10381	0.783116	1.17639	-0.395061	0.692798	.	homoNat_21650660_21749333
9	21659157	9:21659157:T:A	T	A	N	A	T	T	105.924	503.945	0.0533009	0.0497765	0.0541062	0.960878	N	ADD	5721	0.925316	0.11379	0.740341	1.15651	-0.682138	0.495152	.	homoNat_21650660_21749333
9	21659425	9:21659425:G:A	G	A	N	A	G	G	105.914	503.846	0.0532915	0.0497718	0.0540956	0.961049	N	ADD	5721	0.925342	0.113789	0.740364	1.15654	-0.681895	0.495306	.	homoNat_21650660_21749333
9	21659847	9:21659847:G:A	G	A	N	A	G	G	24.9189	101.454	0.0110446	0.01171	0.0108926	0.939809	N	ADD	5721	1.14349	0.238948	0.715881	1.82653	0.561161	0.574688	.	homoNat_21650660_21749333
9	21659862	9:21659862:A:T	A	T	N	T	A	A	103.409	496.92	0.0524672	0.0485944	0.053352	0.963614	N	ADD	5721	0.914476	0.114862	0.730133	1.14536	-0.778358	0.436358	.	homoNat_21650660_21749333
9	21659900	9:21659900:C:CAC	C	CAC	N	CAC	C	C	7.13843	53.1486	0.00526893	0.00335452	0.00570632	0.621673	N	ADD	5721	0.406524	0.596953	0.126171	1.30983	-1.50784	0.131595	.	homoNat_21650660_21749333
9	21659992	9:21659992:G:C	G	C	N	C	G	G	103.406	496.872	0.0524627	0.048593	0.0533468	0.963534	N	ADD	5721	0.914558	0.11487	0.730186	1.14548	-0.77753	0.436846	.	homoNat_21650660_21749333
9	21660138	9:21660138:T:C	T	C	N	C	T	T	24.9189	101.454	0.0110446	0.01171	0.0108926	0.939809	N	ADD	5721	1.14349	0.238948	0.715881	1.82653	0.561161	0.574688	.	homoNat_21650660_21749333
9	21660143	9:21660143:A:G	A	G	N	G	A	A	105.937	504.281	0.0533313	0.0497823	0.0541422	0.961215	N	ADD	5721	0.92522	0.113775	0.740285	1.15635	-0.683138	0.49452	.	homoNat_21650660_21749333
9	21660260	9:21660260:G:C	G	C	N	C	G	G	25.1881	101.953	0.0111118	0.0118365	0.0109462	0.934099	N	ADD	5721	1.15063	0.238619	0.720812	1.83674	0.587996	0.556535	.	homoNat_21650660_21749333
9	21660295	9:21660295:C:A	C	A	N	A	C	C	105.815	503.67	0.0532673	0.049725	0.0540767	0.962515	N	ADD	5721	0.925467	0.113755	0.740513	1.15662	-0.680913	0.495927	.	homoNat_21650660_21749333
9	21660495	9:21660495:T:A	T	A	N	A	T	T	134.338	612.52	0.0652734	0.0631287	0.0657634	0.963742	N	ADD	5721	0.977708	0.101988	0.800565	1.19405	-0.221045	0.825057	.	homoNat_21650660_21749333
9	21660760	9:21660760:G:A	G	A	N	A	G	G	105.815	503.575	0.053259	0.049725	0.0540665	0.962396	N	ADD	5721	0.925527	0.113759	0.740556	1.1567	-0.680315	0.496305	.	homoNat_21650660_21749333
9	21660975	9:21660975:A:C	A	C	N	C	A	A	105.834	503.736	0.0532747	0.0497341	0.0540837	0.962358	N	ADD	5721	0.925523	0.113755	0.740558	1.15669	-0.680378	0.496265	.	homoNat_21650660_21749333
9	21661172	9:21661172:C:T	C	T	N	T	C	C	105.8	503.533	0.053254	0.049718	0.0540619	0.962326	N	ADD	5721	0.925554	0.113776	0.740552	1.15677	-0.679959	0.49653	.	homoNat_21650660_21749333
9	21661236	9:21661236:G:A	G	A	N	A	G	G	105.815	503.67	0.0532673	0.049725	0.0540767	0.962515	N	ADD	5721	0.925467	0.113755	0.740513	1.15662	-0.680913	0.495927	.	homoNat_21650660_21749333
9	21661304	9:21661304:A:T	A	T	N	T	A	A	168.106	725.105	0.0780643	0.0789974	0.0778511	0.639074	N	ADD	5721	1.01689	0.114168	0.813006	1.2719	0.146702	0.883367	.	homoNat_21650660_21749333
9	21661422	9:21661422:A:G	A	G	N	G	A	A	105.815	503.67	0.0532673	0.049725	0.0540767	0.962515	N	ADD	5721	0.925467	0.113755	0.740513	1.15662	-0.680913	0.495927	.	homoNat_21650660_21749333
9	21661455	9:21661455:T:TG	T	TG	N	TG	T	T	136.318	624.044	0.0664536	0.0640591	0.0670007	0.980405	N	ADD	5721	0.974199	0.100395	0.800187	1.18605	-0.260372	0.794577	.	homoNat_21650660_21749333
9	21661959	9:21661959:A:G	A	G	N	G	A	A	24.4788	100.886	0.0109566	0.0115032	0.0108317	0.931918	N	ADD	5721	1.13203	0.242028	0.704441	1.81918	0.512404	0.608368	.	homoNat_21650660_21749333
9	21662040	9:21662040:C:A	C	A	N	A	C	C	24.4788	100.886	0.0109566	0.0115032	0.0108317	0.931918	N	ADD	5721	1.13203	0.242028	0.704441	1.81918	0.512404	0.608368	.	homoNat_21650660_21749333
9	21662042	9:21662042:A:G	A	G	N	G	A	A	23.3741	88.7631	0.00980048	0.0109841	0.00953007	0.416436	N	ADD	5721	1.42563	0.364092	0.69838	2.9102	0.97397	0.330072	.	homoNat_21650660_21749333
9	21662080	9:21662080:C:T	C	T	N	T	C	C	135.066	614.514	0.0655112	0.0634707	0.0659774	0.95939	N	ADD	5721	0.979768	0.101994	0.802243	1.19658	-0.200403	0.841166	.	homoNat_21650660_21749333
9	21662149	9:21662149:T:TG	T	TG	N	TG	T	T	107.938	515.062	0.0544485	0.0507228	0.0552997	0.983816	N	ADD	5721	0.92492	0.111457	0.743416	1.15074	-0.700254	0.483769	.	homoNat_21650660_21749333
9	21662204	9:21662204:C:T	C	T	N	T	C	C	5.18274	38.0649	0.00377973	0.0024355	0.00408685	0.604699	N	ADD	5721	0.418548	0.697035	0.106765	1.64083	-1.24952	0.211473	.	homoNat_21650660_21749333
9	21662343	9:21662343:T:C	T	C	N	C	T	T	137.474	626.973	0.0668106	0.0646024	0.0673151	0.986032	N	ADD	5721	0.978538	0.0997618	0.804749	1.18986	-0.217474	0.827839	.	homoNat_21650660_21749333
9	21662344	9:21662344:G:A	G	A	N	A	G	G	24.9189	101.454	0.0110446	0.01171	0.0108926	0.939809	N	ADD	5721	1.14349	0.238948	0.715881	1.82653	0.561161	0.574688	.	homoNat_21650660_21749333
9	21662578	9:21662578:A:G	A	G	N	G	A	A	103.383	496.356	0.0524156	0.0485822	0.0532914	0.962573	N	ADD	5721	0.915343	0.114949	0.7307	1.14664	-0.769531	0.441578	.	homoNat_21650660_21749333
9	21662606	9:21662606:C:A	C	A	N	A	C	C	106.261	506.516	0.0535551	0.0499348	0.0543822	0.968012	N	ADD	5721	0.925692	0.113253	0.741422	1.15576	-0.681788	0.495373	.	homoNat_21650660_21749333
9	21662640	9:21662640:T:C	T	C	N	C	T	T	137.486	626.774	0.0667942	0.064608	0.0672937	0.977963	N	ADD	5721	0.978654	0.100178	0.804187	1.19097	-0.215387	0.829465	.	homoNat_21650660_21749333
9	21662683	9:21662683:G:A	G	A	N	A	G	G	107.882	514.822	0.0544227	0.0506965	0.055274	0.983306	N	ADD	5721	0.924849	0.111514	0.743275	1.15078	-0.700588	0.48356	.	homoNat_21650660_21749333
9	21662863	9:21662863:A:T	A	T	N	T	A	A	107.938	515.062	0.0544485	0.0507228	0.0552997	0.983816	N	ADD	5721	0.92492	0.111457	0.743416	1.15074	-0.700254	0.483769	.	homoNat_21650660_21749333
9	21662959	9:21662959:A:C	A	C	N	C	A	A	24.8459	101.276	0.0110228	0.0116757	0.0108736	0.938543	N	ADD	5721	1.14183	0.239406	0.714196	1.82551	0.553996	0.579582	.	homoNat_21650660_21749333
9	21663040	9:21663040:G:A	G	A	N	A	G	G	136.851	623.605	0.0664618	0.0643099	0.0669535	0.949614	N	ADD	5721	0.978046	0.101857	0.801047	1.19415	-0.21794	0.827476	.	homoNat_21650660_21749333
9	21663529	9:21663529:G:T	G	T	N	T	G	G	105.805	503.5	0.0532516	0.0497204	0.0540584	0.962532	N	ADD	5721	0.925507	0.113759	0.740539	1.15668	-0.680506	0.496184	.	homoNat_21650660_21749333
9	21663655	9:21663655:A:G	A	G	N	G	A	A	373.957	1668.34	0.178491	0.175732	0.179121	0.601832	N	ADD	5721	0.979922	0.0833364	0.832253	1.15379	-0.243383	0.807709	.	homoNat_21650660_21749333
9	21663697	9:21663697:T:C	T	C	N	C	T	T	105.805	503.6	0.0532603	0.0497204	0.0540691	0.962657	N	ADD	5721	0.925443	0.113755	0.740494	1.15659	-0.681135	0.495786	.	homoNat_21650660_21749333
9	21663844	9:21663844:C:T	C	T	N	T	C	C	109.177	521.914	0.0551556	0.0513049	0.0560354	0.997643	N	ADD	5721	0.924328	0.110072	0.744959	1.14689	-0.714876	0.474685	.	homoNat_21650660_21749333
9	21664040	9:21664040:G:A	G	A	N	A	G	G	105.805	503.6	0.0532603	0.0497204	0.0540691	0.962657	N	ADD	5721	0.925443	0.113755	0.740494	1.15659	-0.681135	0.495786	.	homoNat_21650660_21749333
9	21664228	9:21664228:GA:G	GA	G	N	G	GA	GA	108.05	515.587	0.0545042	0.0507755	0.0553561	0.982624	N	ADD	5721	0.924786	0.111473	0.743284	1.15061	-0.701448	0.483024	.	homoNat_21650660_21749333
9	21664307	9:21664307:G:C	G	C	N	C	G	G	105.805	503.6	0.0532603	0.0497204	0.0540691	0.962657	N	ADD	5721	0.925443	0.113755	0.740494	1.15659	-0.681135	0.495786	.	homoNat_21650660_21749333
9	21664551	9:21664551:GT:G	GT	G	N	G	GT	GT	107.9	514.839	0.0544257	0.0507049	0.0552758	0.983376	N	ADD	5721	0.924976	0.111502	0.743395	1.15091	-0.699426	0.484286	.	homoNat_21650660_21749333
9	21664623	9:21664623:G:A	G	A	N	A	G	G	105.816	503.642	0.053265	0.0497256	0.0540736	0.962565	N	ADD	5721	0.925456	0.113755	0.740503	1.1566	-0.681012	0.495864	.	homoNat_21650660_21749333
9	21664643	9:21664643:C:T	C	T	N	T	C	C	105.816	503.642	0.053265	0.0497256	0.0540736	0.962565	N	ADD	5721	0.925456	0.113755	0.740503	1.1566	-0.681012	0.495864	.	homoNat_21650660_21749333
9	21664809	9:21664809:C:A	C	A	N	A	C	C	104.713	498.498	0.052719	0.0492073	0.0535213	0.953971	N	ADD	5721	0.925496	0.114874	0.738914	1.15919	-0.673998	0.500312	.	homoNat_21650660_21749333
9	21664824	9:21664824:C:A	C	A	N	A	C	C	104.713	498.498	0.052719	0.0492073	0.0535213	0.953971	N	ADD	5721	0.925496	0.114874	0.738914	1.15919	-0.673998	0.500312	.	homoNat_21650660_21749333
9	21665032	9:21665032:T:C	T	C	N	C	T	T	105.78	503.548	0.0532536	0.0497088	0.0540636	0.962358	N	ADD	5721	0.925278	0.113785	0.740318	1.15645	-0.682523	0.494908	.	homoNat_21650660_21749333
9	21665063	9:21665063:A:C	A	C	N	C	A	A	105.366	499.92	0.0529003	0.049514	0.053674	0.955486	N	ADD	5721	0.928248	0.114452	0.741725	1.16168	-0.650547	0.515339	.	homoNat_21650660_21749333
9	21665136	9:21665136:G:A	G	A	N	A	G	G	105.796	503.559	0.053256	0.0497163	0.0540647	0.962379	N	ADD	5721	0.92543	0.113777	0.740451	1.15662	-0.681132	0.495788	.	homoNat_21650660_21749333
9	21665240	9:21665240:A:T	A	T	N	T	A	A	105.821	503.711	0.0532715	0.0497279	0.0540811	0.962087	N	ADD	5721	0.925305	0.113783	0.740343	1.15648	-0.682278	0.495063	.	homoNat_21650660_21749333
9	21665604	9:21665604:C:A	C	A	N	A	C	C	105.843	503.802	0.0532813	0.0497381	0.0540909	0.962131	N	ADD	5721	0.925282	0.113771	0.740341	1.15642	-0.682571	0.494878	.	homoNat_21650660_21749333
9	21666066	9:21666066:G:C	G	C	N	C	G	G	136.974	626.013	0.066683	0.0643673	0.0672121	0.948749	N	ADD	5721	0.975771	0.101883	0.799143	1.19144	-0.240745	0.809752	.	homoNat_21650660_21749333
9	21666379	9:21666379:A:G	A	G	N	G	A	A	134.475	613.357	0.0653585	0.0631932	0.0658532	0.962348	N	ADD	5721	0.977326	0.102011	0.800217	1.19363	-0.224831	0.822111	.	homoNat_21650660_21749333
9	21666410	9:21666410:G:A	G	A	N	A	G	G	663.388	2811.09	0.30366	0.311743	0.301813	0.762981	N	ADD	5721	1.05021	0.0607587	0.932305	1.18303	0.806305	0.420067	.	homoNat_21650660_21749333
9	21666466	9:21666466:A:C	A	C	N	C	A	A	135.718	617.55	0.0658336	0.0637773	0.0663034	0.954926	N	ADD	5721	0.979234	0.102012	0.801777	1.19597	-0.205709	0.837019	.	homoNat_21650660_21749333
9	21666501	9:21666501:A:G	A	G	N	G	A	A	137.474	626.947	0.0668083	0.0646024	0.0673123	0.986042	N	ADD	5721	0.978628	0.0997609	0.804824	1.18996	-0.216559	0.828552	.	homoNat_21650660_21749333
9	21666566	9:21666566:G:C	G	C	N	C	G	G	105.83	503.695	0.0532709	0.0497321	0.0540794	0.962444	N	ADD	5721	0.92547	0.113756	0.740514	1.15662	-0.680875	0.495951	.	homoNat_21650660_21749333
9	21666877	9:21666877:C:T	C	T	N	T	C	C	24.7899	100.926	0.0109872	0.0116494	0.0108359	0.935861	N	ADD	5721	1.14395	0.240065	0.7146	1.83126	0.560212	0.575335	.	homoNat_21650660_21749333
9	21666948	9:21666948:G:C	G	C	N	C	G	G	134.347	612.57	0.0652785	0.063133	0.0657687	0.963646	N	ADD	5721	0.977709	0.10199	0.800563	1.19405	-0.221036	0.825064	.	homoNat_21650660_21749333
9	21667003	9:21667003:T:C	T	C	N	C	T	T	25.1135	101.704	0.0110835	0.0118015	0.0109195	0.926054	N	ADD	5721	1.15256	0.239843	0.720293	1.84425	0.592001	0.55385	.	homoNat_21650660_21749333
9	21667373	9:21667373:T:C	T	C	N	C	T	T	129.651	603.346	0.064062	0.0609263	0.0647784	0.951306	N	ADD	5721	0.951334	0.104134	0.7757	1.16674	-0.47909	0.631875	.	homoNat_21650660_21749333
9	21667503	9:21667503:G:T	G	T	N	T	G	G	102.584	496.056	0.0523195	0.0482068	0.0532592	0.964833	N	ADD	5721	0.905806	0.115169	0.722774	1.13519	-0.859	0.39034	.	homoNat_21650660_21749333
9	21667674	9:21667674:T:C	T	C	N	C	T	T	102.627	496.287	0.0523435	0.048227	0.053284	0.965218	N	ADD	5721	0.905713	0.115119	0.722772	1.13496	-0.860265	0.389643	.	homoNat_21650660_21749333
9	21667724	9:21667724:C:T	C	T	N	T	C	C	16.5787	55.3072	0.00628264	0.00779076	0.00593807	0.417196	N	ADD	5721	2.06304	0.432448	0.883908	4.81513	1.67461	0.0940116	.	homoNat_21650660_21749333
9	21667762	9:21667762:G:A	G	A	N	A	G	G	129.624	603.269	0.0640529	0.0609135	0.0647701	0.951464	N	ADD	5721	0.951277	0.104134	0.775654	1.16667	-0.479667	0.631464	.	homoNat_21650660_21749333
9	21667825	9:21667825:G:A	G	A	N	A	G	G	129.624	603.268	0.0640528	0.0609135	0.06477	0.951463	N	ADD	5721	0.951279	0.104134	0.775655	1.16667	-0.479649	0.631477	.	homoNat_21650660_21749333
9	21667864	9:21667864:C:G	C	G	N	G	C	C	129.624	603.269	0.0640529	0.0609135	0.0647701	0.951464	N	ADD	5721	0.951277	0.104134	0.775654	1.16667	-0.479667	0.631464	.	homoNat_21650660_21749333
9	21667937	9:21667937:T:C	T	C	N	C	T	T	24.9448	101.261	0.0110301	0.0117222	0.0108719	0.933213	N	ADD	5721	1.14843	0.239782	0.717795	1.83741	0.577162	0.56383	.	homoNat_21650660_21749333
9	21669437	9:21669437:T:C	T	C	N	C	T	T	71.3799	326.893	0.034808	0.0335432	0.0350969	0.848076	N	ADD	5721	0.946444	0.147326	0.709072	1.26328	-0.373617	0.70869	.	homoNat_21650660_21749333
9	21669694	9:21669694:G:A	G	A	N	A	G	G	71.3799	326.893	0.034808	0.0335432	0.0350969	0.848076	N	ADD	5721	0.946444	0.147326	0.709072	1.26328	-0.373617	0.70869	.	homoNat_21650660_21749333
9	21669886	9:21669886:C:T	C	T	N	T	C	C	138.007	634.539	0.0675184	0.0648528	0.0681274	1.00108	N	ADD	5721	0.967954	0.0987745	0.797587	1.17471	-0.329746	0.741592	.	homoNat_21650660_21749333
9	21669887	9:21669887:G:A	G	A	N	A	G	G	5.87408	8.01404	0.00121378	0.00276038	0.000860429	0.693858	N	ADD	5721	5.34465	0.679508	1.41098	20.245	2.46663	0.013639	.	homoNat_21650660_21749333
9	21670087	9:21670087:A:G	A	G	N	G	A	A	24.8021	101.076	0.0110014	0.0116551	0.0108521	0.935669	N	ADD	5721	1.14367	0.240014	0.714499	1.83064	0.559321	0.575943	.	homoNat_21650660_21749333
9	21670327	9:21670327:C:T	C	T	N	T	C	C	589.484	2504.77	0.27043	0.277013	0.268926	0.762374	N	ADD	5721	1.04141	0.0628266	0.920755	1.17788	0.645859	0.518371	.	homoNat_21650660_21749333
9	21670461	9:21670461:C:T	C	T	N	T	C	C	104.905	502.153	0.0530553	0.0492975	0.0539138	0.962293	N	ADD	5721	0.915438	0.114197	0.731853	1.14507	-0.773686	0.439116	.	homoNat_21650660_21749333
9	21670557	9:21670557:A:G	A	G	N	G	A	A	105.73	514.321	0.0541908	0.0496851	0.0552202	0.999883	N	ADD	5721	0.903141	0.111474	0.725886	1.12368	-0.913909	0.360764	.	homoNat_21650660_21749333
9	21670654	9:21670654:A:G	A	G	N	G	A	A	104.916	502.225	0.0530625	0.0493026	0.0539216	0.96216	N	ADD	5721	0.915387	0.1142	0.731809	1.14502	-0.774153	0.43884	.	homoNat_21650660_21749333
9	21670658	9:21670658:A:T	A	T	N	T	A	A	104.916	502.229	0.0530629	0.0493026	0.053922	0.962153	N	ADD	5721	0.915379	0.1142	0.731802	1.14501	-0.774229	0.438795	.	homoNat_21650660_21749333
9	21671046	9:21671046:A:G	A	G	N	G	A	A	71.4547	327.258	0.0348465	0.0335783	0.0351362	0.847653	N	ADD	5721	0.946308	0.147286	0.709026	1.263	-0.37469	0.707891	.	homoNat_21650660_21749333
9	21671191	9:21671191:A:G	A	G	N	G	A	A	133.052	610.29	0.0649661	0.0625242	0.065524	0.958876	N	ADD	5721	0.968132	0.102666	0.791672	1.18393	-0.315456	0.752416	.	homoNat_21650660_21749333
9	21671321	9:21671321:T:A	T	A	N	A	T	T	104.952	502.344	0.053076	0.0493195	0.0539343	0.961796	N	ADD	5721	0.915498	0.114206	0.731889	1.14517	-0.773055	0.43949	.	homoNat_21650660_21749333
9	21671604	9:21671604:G:T	G	T	N	T	G	G	105.043	498.587	0.0527557	0.0493624	0.0535309	0.95039	N	ADD	5721	0.92156	0.114941	0.735674	1.15441	-0.710695	0.477273	.	homoNat_21650660_21749333
9	21671720	9:21671720:C:T	C	T	N	T	C	C	102.664	492.379	0.0520052	0.0482444	0.0528644	0.953971	N	ADD	5721	0.911758	0.115862	0.726537	1.1442	-0.797334	0.425257	.	homoNat_21650660_21749333
9	21671748	9:21671748:A:G	A	G	N	G	A	A	105.086	499.027	0.0527979	0.0493825	0.0535782	0.950909	N	ADD	5721	0.9212	0.114879	0.735477	1.15382	-0.714478	0.474932	.	homoNat_21650660_21749333
9	21671904	9:21671904:T:G	T	G	N	G	T	T	23.8117	97.405	0.010594	0.0111897	0.0104579	0.895139	N	ADD	5721	1.14645	0.250386	0.701822	1.87277	0.545844	0.585173	.	homoNat_21650660_21749333
9	21672010	9:21672010:G:A	G	A	N	A	G	G	105.047	498.176	0.0527201	0.0493642	0.0534868	0.950145	N	ADD	5721	0.922173	0.114953	0.736146	1.15521	-0.704833	0.480914	.	homoNat_21650660_21749333
9	21672613	9:21672613:T:C	T	C	N	C	T	T	107.291	508.608	0.0538279	0.0504186	0.0546068	0.931875	N	ADD	5721	0.920716	0.115006	0.734906	1.1535	-0.718254	0.472601	.	homoNat_21650660_21749333
9	21672769	9:21672769:G:A	G	A	N	A	G	G	117.16	541.002	0.0575216	0.0550564	0.0580848	0.902272	N	ADD	5721	0.944119	0.112474	0.757337	1.17697	-0.511253	0.609174	.	homoNat_21650660_21749333
9	21673153	9:21673153:C:A	C	A	N	A	C	C	105.032	497.94	0.0526981	0.049357	0.0534615	0.951451	N	ADD	5721	0.922877	0.114897	0.73679	1.15596	-0.698537	0.484842	.	homoNat_21650660_21749333
9	21673226	9:21673226:T:C	T	C	N	C	T	T	133.32	607.334	0.0647311	0.0626504	0.0652065	0.93633	N	ADD	5721	0.973171	0.103865	0.793924	1.19289	-0.261832	0.793451	.	homoNat_21650660_21749333
9	21673461	9:21673461:G:A	G	A	N	A	G	G	975.878	4335.4	0.464191	0.458589	0.465471	0.756429	N	ADD	5721	0.987868	0.0566672	0.884023	1.10391	-0.215405	0.829451	.	homoNat_21650660_21749333
9	21673514	9:21673514:G:T	G	T	N	T	G	G	25.0588	105.069	0.0113728	0.0117757	0.0112808	0.764437	N	ADD	5721	1.11554	0.263428	0.665662	1.86945	0.415052	0.678103	.	homoNat_21650660_21749333
9	21673608	9:21673608:G:A	G	A	N	A	G	G	106.182	494.723	0.0525175	0.0498977	0.0531161	0.914162	N	ADD	5721	0.934892	0.11693	0.743413	1.17569	-0.575768	0.564772	.	homoNat_21650660_21749333
9	21673750	9:21673750:T:A	T	A	N	A	T	T	101.272	477.286	0.0505645	0.0475904	0.051244	0.920603	N	ADD	5721	0.925016	0.118963	0.732635	1.16791	-0.655194	0.512343	.	homoNat_21650660_21749333
9	21673897	9:21673897:A:G	A	G	N	G	A	A	122.028	557.893	0.0594233	0.0573441	0.0598984	0.810014	N	ADD	5721	0.946037	0.116755	0.752535	1.1893	-0.475129	0.634695	.	homoNat_21650660_21749333
9	21673921	9:21673921:G:A	G	A	N	A	G	G	209.859	988.885	0.104767	0.0986182	0.106172	0.52776	N	ADD	5721	0.880791	0.114153	0.704215	1.10164	-1.11197	0.266153	.	homoNat_21650660_21749333
9	21673925	9:21673925:A:G	A	G	N	G	A	A	105.564	479.606	0.0511423	0.0496069	0.0514931	0.913189	N	ADD	5721	0.958547	0.117666	0.761125	1.20718	-0.359801	0.718996	.	homoNat_21650660_21749333
9	21674067	9:21674067:G:A	G	A	N	A	G	G	109.309	492.289	0.0525781	0.0513672	0.0528548	0.98082	N	ADD	5721	0.969739	0.111727	0.779027	1.20714	-0.27503	0.783293	.	homoNat_21650660_21749333
9	21674068	9:21674068:G:A	G	A	N	A	G	G	24.1474	99.5139	0.0108077	0.0113475	0.0106843	0.782825	N	ADD	5721	1.15121	0.265439	0.684247	1.93686	0.530497	0.595768	.	homoNat_21650660_21749333
9	21674147	9:21674147:T:G	T	G	N	G	T	T	104.396	471.497	0.0503316	0.0490584	0.0506224	0.928144	N	ADD	5721	0.96543	0.117363	0.767045	1.21512	-0.299764	0.764358	.	homoNat_21650660_21749333
9	21674312	9:21674312:T:A	T	A	N	A	T	T	136.668	581.869	0.0627982	0.0642235	0.0624726	0.758498	N	ADD	5721	1.05992	0.114788	0.846382	1.32734	0.506985	0.612166	.	homoNat_21650660_21749333
9	21674425	9:21674425:C:T	C	T	N	T	C	C	231.896	990.76	0.106857	0.108973	0.106373	0.434954	N	ADD	5721	1.06702	0.119119	0.844845	1.34762	0.54456	0.586056	.	homoNat_21650660_21749333
9	21674635	9:21674635:G:A	G	A	N	A	G	G	9.08862	20.3613	0.00257385	0.00427097	0.0021861	0.764541	N	ADD	5721	2.24718	0.467824	0.898308	5.62148	1.73073	0.0835004	.	homoNat_21650660_21749333
9	21674667	9:21674667:C:T	C	T	N	T	C	C	140.078	634.49	0.0676952	0.0658263	0.0681222	0.420189	N	ADD	5721	0.910068	0.153485	0.673639	1.22948	-0.613971	0.539234	.	homoNat_21650660_21749333
9	21674793	9:21674793:G:GA	G	GA	N	GA	G	G	70.4851	286.946	0.0312385	0.0331227	0.030808	0.530076	N	ADD	5721	1.18815	0.188111	0.821775	1.71788	0.916488	0.359411	.	homoNat_21650660_21749333
9	21674866	9:21674866:G:A	G	A	N	A	G	G	168.134	845.776	0.0886129	0.0790102	0.0908069	0.540019	N	ADD	5721	0.727711	0.125621	0.568893	0.930868	-2.53024	0.0113986	.	homoNat_21650660_21749333
9	21674949	9:21674949:C:T	C	T	N	T	C	C	624.978	2782.69	0.297821	0.293693	0.298764	0.515704	N	ADD	5721	0.963712	0.0750387	0.831906	1.1164	-0.492588	0.622304	.	homoNat_21650660_21749333
9	21675281	9:21675281:G:A	G	A	N	A	G	G	962.454	4242.51	0.454899	0.452281	0.455498	0.780611	N	ADD	5721	0.982486	0.0556675	0.880932	1.09575	-0.317396	0.750943	.	homoNat_21650660_21749333
9	21675361	9:21675361:G:A	G	A	N	A	G	G	523.948	2409.68	0.256391	0.246216	0.258716	0.682452	N	ADD	5721	0.91641	0.0690994	0.800336	1.04932	-1.26327	0.206492	.	homoNat_21650660_21749333
9	21675373	9:21675373:A:C	A	C	N	C	A	A	540.16	2488.89	0.264731	0.253835	0.267221	0.71181	N	ADD	5721	0.912618	0.0670152	0.800286	1.04072	-1.36444	0.17243	.	homoNat_21650660_21749333
9	21675463	9:21675463:C:T	C	T	N	T	C	C	1014.26	4434.48	0.476205	0.476624	0.476109	0.823112	N	ADD	5721	1.00095	0.0540902	0.900269	1.1129	0.0176216	0.985941	.	homoNat_21650660_21749333
9	21675545	9:21675545:A:G	A	G	N	A	G	G	550.244	2305.56	0.24959	0.258573	0.247537	0.70027	N	ADD	5721	1.07861	0.0672402	0.945432	1.23055	1.12544	0.260403	.	homoNat_21650660_21749333
9	21675716	9:21675716:A:C	A	C	N	C	A	A	554.38	2533.05	0.269833	0.260517	0.271961	0.734004	N	ADD	5721	0.930816	0.0653249	0.818953	1.05796	-1.09749	0.272426	.	homoNat_21650660_21749333
9	21675765	9:21675765:G:A	G	A	N	A	G	G	16.074	54.6281	0.00617918	0.00755359	0.00586516	0.409876	N	ADD	5721	1.89207	0.440494	0.797971	4.48626	1.44762	0.147722	.	homoNat_21650660_21749333
9	21676042	9:21676042:T:A	T	A	N	T	A	A	551.558	2308.79	0.249987	0.259191	0.247884	0.701194	N	ADD	5721	1.08069	0.0671402	0.947442	1.23269	1.15583	0.247751	.	homoNat_21650660_21749333
9	21676273	9:21676273:G:C	G	C	N	C	G	G	1022.85	4467.14	0.47981	0.480662	0.479616	0.821022	N	ADD	5721	1.00454	0.0541149	0.903452	1.11694	0.0837345	0.933268	.	homoNat_21650660_21749333
9	21676295	9:21676295:A:C	A	C	N	C	A	A	557.888	2546.34	0.271301	0.262165	0.273389	0.731334	N	ADD	5721	0.93202	0.0653259	0.820011	1.05933	-1.07768	0.281175	.	homoNat_21650660_21749333
9	21676883	9:21676883:T:A	T	A	N	A	T	T	564.434	2580.55	0.274863	0.265241	0.277062	0.736464	N	ADD	5721	0.929598	0.0648441	0.818653	1.05558	-1.12582	0.26024	.	homoNat_21650660_21749333
9	21677313	9:21677313:T:C	T	C	N	C	T	T	555.835	2538.2	0.27041	0.261201	0.272514	0.733034	N	ADD	5721	0.931015	0.0653252	0.819128	1.05818	-1.09422	0.273857	.	homoNat_21650660_21749333
9	21677459	9:21677459:T:C	T	C	N	C	T	T	555.803	2537.95	0.270386	0.261186	0.272487	0.732845	N	ADD	5721	0.93111	0.0653351	0.819196	1.05831	-1.09249	0.274617	.	homoNat_21650660_21749333
9	21677857	9:21677857:A:T	A	T	N	T	A	A	549.67	2490.54	0.265706	0.258303	0.267397	0.740317	N	ADD	5721	0.945338	0.0651465	0.832021	1.07409	-0.862864	0.388212	.	homoNat_21650660_21749333
9	21678022	9:21678022:T:A	T	A	N	A	T	T	536.786	2434.36	0.25967	0.252249	0.261366	0.72764	N	ADD	5721	0.942693	0.0662043	0.827974	1.07331	-0.891408	0.37271	.	homoNat_21650660_21749333
9	21678064	9:21678064:G:C	G	C	N	C	G	G	546.675	2499.84	0.266257	0.256896	0.268396	0.721287	N	ADD	5721	0.928114	0.0661816	0.815206	1.05666	-1.12721	0.259654	.	homoNat_21650660_21749333
9	21678321	9:21678321:G:C	G	C	N	C	G	G	526.062	2412.26	0.256802	0.24721	0.258993	0.730407	N	ADD	5721	0.925102	0.0666378	0.811834	1.05417	-1.16827	0.242696	.	homoNat_21650660_21749333
9	21678559	9:21678559:C:T	C	T	N	C	T	T	557.526	2341.26	0.253346	0.261995	0.25137	0.694606	N	ADD	5721	1.07547	0.0672298	0.942698	1.22694	1.08223	0.279148	.	homoNat_21650660_21749333
9	21678902	9:21678902:A:G	A	G	N	G	A	A	539.249	2469.88	0.26299	0.253406	0.265179	0.743884	N	ADD	5721	0.928253	0.0655095	0.816403	1.05543	-1.13649	0.255753	.	homoNat_21650660_21749333
9	21678973	9:21678973:A:G	A	G	N	G	A	A	560.312	2559.63	0.272674	0.263304	0.274815	0.735276	N	ADD	5721	0.931065	0.0650472	0.819618	1.05766	-1.09807	0.272172	.	homoNat_21650660_21749333
9	21679152	9:21679152:A:G	A	G	N	G	A	A	555.045	2534.46	0.270014	0.260829	0.272112	0.733436	N	ADD	5721	0.931339	0.065338	0.819393	1.05858	-1.08868	0.276297	.	homoNat_21650660_21749333
9	21679188	9:21679188:G:C	G	C	N	C	G	G	538.832	2468.37	0.262821	0.253211	0.265017	0.743933	N	ADD	5721	0.928057	0.0655253	0.816206	1.05524	-1.13943	0.254522	.	homoNat_21650660_21749333
9	21679189	9:21679189:T:C	T	C	N	C	T	T	541.709	2466.38	0.262899	0.254562	0.264803	0.689466	N	ADD	5721	0.930873	0.0678827	0.814908	1.06334	-1.05524	0.291315	.	homoNat_21650660_21749333
9	21679452	9:21679452:G:A	G	A	N	A	G	G	537.439	2461.41	0.262091	0.252556	0.264269	0.743355	N	ADD	5721	0.928723	0.0656098	0.816656	1.05617	-1.12704	0.259726	.	homoNat_21650660_21749333
9	21679503	9:21679503:CAGATATG:C	CAGATATG	C	N	C	CAGATATG	CAGATATG	524.274	2394.18	0.255065	0.246369	0.257051	0.696892	N	ADD	5721	0.927726	0.0682631	0.811547	1.06054	-1.09897	0.27178	.	homoNat_21650660_21749333
9	21679638	9:21679638:T:C	T	C	N	C	T	T	554.463	2532.92	0.269829	0.260556	0.271948	0.733883	N	ADD	5721	0.930846	0.0653453	0.818947	1.05803	-1.09666	0.27279	.	homoNat_21650660_21749333
9	21679764	9:21679764:C:T	C	T	N	T	C	C	554.224	2529.06	0.269471	0.260444	0.271533	0.734461	N	ADD	5721	0.932941	0.0653178	0.820834	1.06036	-1.06271	0.287915	.	homoNat_21650660_21749333
9	21680178	9:21680178:T:A	T	A	N	A	T	T	6.77582	45.6978	0.00458605	0.00318412	0.00490635	0.447349	N	ADD	5721	0.299873	0.723663	0.0726028	1.23857	-1.66431	0.0960511	.	homoNat_21650660_21749333
9	21680460	9:21680460:C:T	C	T	N	T	C	C	554.602	2532.54	0.269808	0.260621	0.271907	0.733805	N	ADD	5721	0.931432	0.0653395	0.819472	1.05869	-1.08712	0.276985	.	homoNat_21650660_21749333
9	21680669	9:21680669:G:GC	G	GC	N	GC	G	G	1008.56	4397.12	0.472442	0.473949	0.472098	0.841565	N	ADD	5721	1.00975	0.0535114	0.909209	1.1214	0.181281	0.856147	.	homoNat_21650660_21749333
9	21681191	9:21681191:C:T	C	T	N	T	C	C	464.845	2124.88	0.226335	0.218442	0.228139	0.714196	N	ADD	5721	0.937096	0.0704277	0.816274	1.0758	-0.922496	0.35627	.	homoNat_21650660_21749333
9	21681890	9:21681890:G:C	G	C	N	C	G	G	983.964	4307.08	0.462423	0.462389	0.462431	0.840046	N	ADD	5721	1.00078	0.0536145	0.90095	1.11167	0.0144898	0.988439	.	homoNat_21650660_21749333
9	21682027	9:21682027:G:A	G	A	N	A	G	G	534.036	2449.69	0.26077	0.250957	0.263012	0.746914	N	ADD	5721	0.926565	0.0655684	0.814824	1.05363	-1.16323	0.244735	.	homoNat_21650660_21749333
9	21682141	9:21682141:A:C	A	C	N	C	A	A	554.914	2536.77	0.270205	0.260768	0.272361	0.734419	N	ADD	5721	0.930878	0.065279	0.819082	1.05793	-1.09724	0.272535	.	homoNat_21650660_21749333
9	21682260	9:21682260:G:C	G	C	N	C	G	G	559.573	2560.99	0.272728	0.262957	0.274961	0.737116	N	ADD	5721	0.928918	0.0649807	0.817835	1.05509	-1.13472	0.256492	.	homoNat_21650660_21749333
9	21682302	9:21682302:G:C	G	C	N	C	G	G	533.268	2446.47	0.260421	0.250596	0.262666	0.747233	N	ADD	5721	0.926496	0.065585	0.814737	1.05359	-1.16406	0.244398	.	homoNat_21650660_21749333
9	21682759	9:21682759:A:G	A	G	N	G	A	A	1010.07	4398.82	0.472722	0.474655	0.47228	0.894929	N	ADD	5721	1.01074	0.051894	0.912994	1.11896	0.205897	0.836871	.	homoNat_21650660_21749333
9	21683289	9:21683289:C:A	C	A	N	A	C	C	543.774	2496.43	0.265706	0.255533	0.26803	0.808826	N	ADD	5721	0.929066	0.062554	0.821865	1.05025	-1.1762	0.239516	.	homoNat_21650660_21749333
9	21683377	9:21683377:C:T	C	T	N	T	C	C	206.693	949.48	0.101046	0.09713	0.101941	0.929146	N	ADD	5721	0.955667	0.0854874	0.808239	1.12999	-0.530437	0.595809	.	homoNat_21650660_21749333
9	21683559	9:21683559:TG:T	TG	T	N	T	TG	TG	522.381	2390.62	0.254588	0.24548	0.256669	0.749798	N	ADD	5721	0.929571	0.0658243	0.817058	1.05758	-1.1095	0.267216	.	homoNat_21650660_21749333
9	21683605	9:21683605:A:G	A	G	N	G	A	A	561.727	2571.53	0.273838	0.263969	0.276093	0.798754	N	ADD	5721	0.931293	0.0622769	0.824283	1.0522	-1.14298	0.253046	.	homoNat_21650660_21749333
9	21683608	9:21683608:T:C	T	C	N	C	T	T	561.764	2571.66	0.273853	0.263987	0.276107	0.798789	N	ADD	5721	0.931316	0.0622742	0.824308	1.05222	-1.14263	0.253193	.	homoNat_21650660_21749333
9	21683805	9:21683805:T:C	T	C	N	C	T	T	243.306	1112.64	0.118506	0.114335	0.119459	1.00438	N	ADD	5721	0.964702	0.0764946	0.830388	1.12074	-0.469783	0.63851	.	homoNat_21650660_21749333
9	21683880	9:21683880:C:T	C	T	N	T	C	C	561.552	2571.24	0.273798	0.263887	0.276062	0.798576	N	ADD	5721	0.930955	0.0622904	0.823961	1.05184	-1.14857	0.250735	.	homoNat_21650660_21749333
9	21683998	9:21683998:T:A	T	A	N	A	T	T	1009.57	4397.43	0.472557	0.474422	0.472131	0.894623	N	ADD	5721	1.01027	0.0519142	0.912531	1.11848	0.196805	0.84398	.	homoNat_21650660_21749333
9	21684063	9:21684063:A:G	A	G	N	G	A	A	562.417	2573.87	0.274103	0.264294	0.276344	0.798295	N	ADD	5721	0.931915	0.0622709	0.824843	1.05289	-1.13237	0.257477	.	homoNat_21650660_21749333
9	21684433	9:21684433:G:C	G	C	N	C	G	G	544.231	2498.69	0.265944	0.255748	0.268273	0.813658	N	ADD	5721	0.929429	0.062346	0.822522	1.05023	-1.17384	0.240458	.	homoNat_21650660_21749333
9	21684689	9:21684689:C:T	C	T	N	T	C	C	149.935	573.476	0.0632242	0.0704581	0.0615714	0.701865	N	ADD	5721	1.19114	0.115385	0.950049	1.49341	1.51587	0.129553	.	homoNat_21650660_21749333
9	21684722	9:21684722:G:A	G	A	N	A	G	G	550.191	2524.91	0.268756	0.258548	0.271088	0.786596	N	ADD	5721	0.926283	0.063147	0.818451	1.04832	-1.21265	0.225263	.	homoNat_21650660_21749333
9	21685188	9:21685188:C:T	C	T	N	C	T	T	567.759	2390.15	0.258514	0.266804	0.256619	0.777212	N	ADD	5721	1.0622	0.0631971	0.938449	1.20226	0.954751	0.339704	.	homoNat_21650660_21749333
9	21685404	9:21685404:G:A	G	A	N	G	A	A	567.98	2388.31	0.258371	0.266908	0.256421	0.778212	N	ADD	5721	1.06543	0.0631587	0.941379	1.20583	1.0035	0.315619	.	homoNat_21650660_21749333
9	21686859	9:21686859:T:C	T	C	N	C	T	T	17.1843	32.363	0.0043303	0.00807531	0.00347467	0.891332	N	ADD	5721	2.5687	0.333479	1.33615	4.93823	2.82896	0.00466991	.	homoNat_21650660_21749333
9	21688238	9:21688238:A:C	A	C	N	C	A	A	554.63	2550.77	0.271403	0.260634	0.273864	0.8567	N	ADD	5721	0.929546	0.0603789	0.825803	1.04632	-1.21	0.226277	.	homoNat_21650660_21749333
9	21689840	9:21689840:T:C	T	C	N	C	T	T	557.774	2564.77	0.272902	0.262112	0.275367	0.85351	N	ADD	5721	0.929746	0.0603911	0.82596	1.04657	-1.20621	0.227737	.	homoNat_21650660_21749333
9	21690261	9:21690261:T:C	T	C	N	C	T	T	1012.52	4410.05	0.473918	0.475808	0.473486	0.944076	N	ADD	5721	1.01116	0.0505371	0.915805	1.11645	0.219622	0.826166	.	homoNat_21650660_21749333
9	21690958	9:21690958:T:G	T	G	N	G	T	T	235.147	1074.45	0.114455	0.110502	0.115359	0.968275	N	ADD	5721	0.960993	0.0790942	0.822991	1.12214	-0.503051	0.614929	.	homoNat_21650660_21749333
9	21691376	9:21691376:G:C	G	C	N	C	G	G	568.38	2597.16	0.27666	0.267096	0.278845	0.875606	N	ADD	5721	0.939982	0.0592597	0.836907	1.05575	-1.04447	0.296268	.	homoNat_21650660_21749333
9	21691392	9:21691392:C:T	C	T	N	T	C	C	1007.45	4385.54	0.471333	0.473424	0.470855	0.9939	N	ADD	5721	1.01143	0.0492364	0.918387	1.1139	0.230836	0.817442	.	homoNat_21650660_21749333
9	21692017	9:21692017:G:A	G	A	N	G	A	A	547.694	2304.74	0.249295	0.257375	0.247449	0.837168	N	ADD	5721	1.0584	0.061667	0.937902	1.19437	0.920348	0.357391	.	homoNat_21650660_21749333
9	21692521	9:21692521:T:A	T	A	N	A	T	T	13.1292	33.1702	0.00404644	0.00616974	0.00356132	0.76808	N	ADD	5721	1.688	0.375683	0.808332	3.52496	1.39357	0.163446	.	homoNat_21650660_21749333
9	21693769	9:21693769:T:C	T	C	N	C	T	T	574.2	2630.16	0.280053	0.269831	0.282388	0.870199	N	ADD	5721	0.935891	0.0592505	0.83328	1.05114	-1.11824	0.263465	.	homoNat_21650660_21749333
9	21693816	9:21693816:G:A	G	A	N	A	G	G	605.984	2752.99	0.293566	0.284767	0.295576	0.879141	N	ADD	5721	0.944963	0.0580452	0.843348	1.05882	-0.975262	0.32943	.	homoNat_21650660_21749333
9	21693893	9:21693893:T:G	T	G	N	G	T	T	609.611	2770.27	0.295393	0.286471	0.297431	0.881067	N	ADD	5721	0.944153	0.0578807	0.842897	1.05757	-0.992851	0.320783	.	homoNat_21650660_21749333
9	21694039	9:21694039:C:T	C	T	N	T	C	C	604.81	2751.82	0.293361	0.284215	0.29545	0.883351	N	ADD	5721	0.94255	0.05793	0.841384	1.05588	-1.02134	0.307092	.	homoNat_21650660_21749333
9	21694602	9:21694602:T:C	T	C	N	C	T	T	608.891	2767.55	0.295092	0.286133	0.297138	0.881374	N	ADD	5721	0.944025	0.0578945	0.84276	1.05746	-0.994958	0.319756	.	homoNat_21650660_21749333
9	21694611	9:21694611:AG:A	AG	A	N	A	AG	AG	127.378	481.985	0.0532567	0.0598581	0.0517485	0.639265	N	ADD	5721	1.24868	0.13036	0.967142	1.61219	1.70367	0.0884427	.	homoNat_21650660_21749333
9	21694664	9:21694664:C:T	C	T	N	T	C	C	608.709	2767.39	0.295062	0.286047	0.297121	0.881361	N	ADD	5721	0.943658	0.0578993	0.842424	1.05706	-1.00159	0.316544	.	homoNat_21650660_21749333
9	21695460	9:21695460:T:C	T	C	N	C	T	T	606.817	2753.29	0.293665	0.285158	0.295608	0.883378	N	ADD	5721	0.946994	0.0578903	0.845417	1.06078	-0.940787	0.346814	.	homoNat_21650660_21749333
9	21695893	9:21695893:A:G	A	G	N	G	A	A	610.26	2762.37	0.294759	0.286776	0.296583	0.880317	N	ADD	5721	0.95139	0.0578801	0.849358	1.06568	-0.860933	0.389275	.	homoNat_21650660_21749333
9	21695989	9:21695989:T:C	T	C	N	C	T	T	2.39606	33.2781	0.00311782	0.00112597	0.00357291	0.91725	N	ADD	5721	0.28493	0.755216	0.064848	1.25193	-1.66245	0.0964218	.	homoNat_21650660_21749333
9	21696090	9:21696090:C:T	C	T	N	T	C	C	17.3395	32.906	0.00439132	0.00814825	0.00353296	0.884509	N	ADD	5721	2.57299	0.332805	1.34015	4.93994	2.83971	0.00451549	.	homoNat_21650660_21749333
9	21696288	9:21696288:C:T	C	T	N	T	C	C	566.337	2584.78	0.275399	0.266136	0.277515	0.887284	N	ADD	5721	0.943387	0.0589452	0.840457	1.05892	-0.988691	0.322814	.	homoNat_21650660_21749333
9	21696844	9:21696844:A:G	A	G	N	G	A	A	509.098	2320.18	0.247271	0.239238	0.249107	0.807037	N	ADD	5721	0.946462	0.064081	0.834752	1.07312	-0.858666	0.390525	.	homoNat_21650660_21749333
9	21697102	9:21697102:G:C	G	C	N	C	G	G	30.0686	99.76	0.0113467	0.01413	0.0107108	0.61992	N	ADD	5721	1.62903	0.265768	0.967622	2.74252	1.83612	0.0663399	.	homoNat_21650660_21749333
9	21697689	9:21697689:G:A	G	A	N	A	G	G	601.984	2734.32	0.291584	0.282887	0.293571	0.892287	N	ADD	5721	0.946501	0.0577122	0.845271	1.05985	-0.952723	0.340731	.	homoNat_21650660_21749333
9	21697699	9:21697699:G:A	G	A	N	A	G	G	609.563	2771.62	0.295507	0.286449	0.297576	0.885149	N	ADD	5721	0.943582	0.0576957	0.842692	1.05655	-1.00653	0.314162	.	homoNat_21650660_21749333
9	21697805	9:21697805:C:T	C	T	N	T	C	C	586.24	2655.45	0.283315	0.275489	0.285103	0.775611	N	ADD	5721	0.94489	0.0624033	0.83611	1.06782	-0.908393	0.363671	.	homoNat_21650660_21749333
9	21698355	9:21698355:G:T	G	T	N	T	G	G	582.622	2640.79	0.281718	0.273788	0.283529	0.772181	N	ADD	5721	0.943573	0.0626546	0.834534	1.06686	-0.927005	0.353924	.	homoNat_21650660_21749333
9	21698402	9:21698402:T:C	T	C	N	C	T	T	575.76	2606.17	0.278092	0.270564	0.279813	0.759651	N	ADD	5721	0.945149	0.0633995	0.834708	1.0702	-0.889799	0.373574	.	homoNat_21650660_21749333
9	21698613	9:21698613:C:T	C	T	N	T	C	C	517.14	2340.3	0.249733	0.243017	0.251267	0.686326	N	ADD	5721	0.940337	0.0690091	0.821377	1.07653	-0.891434	0.372696	.	homoNat_21650660_21749333
9	21698615	9:21698615:T:A	T	A	N	A	T	T	517.14	2340.3	0.249733	0.243017	0.251267	0.686326	N	ADD	5721	0.940337	0.0690091	0.821377	1.07653	-0.891434	0.372696	.	homoNat_21650660_21749333
9	21698744	9:21698744:T:TG	T	TG	N	TG	T	T	772.107	3542.05	0.377046	0.362832	0.380293	0.77435	N	ADD	5721	0.915923	0.0579833	0.81753	1.02616	-1.51462	0.129868	.	homoNat_21650660_21749333
9	21698955	9:21698955:C:CTGTT	C	CTGTT	N	CTGTT	C	C	538.553	2447.58	0.26098	0.25308	0.262785	0.7144	N	ADD	5721	0.936329	0.06692	0.821233	1.06756	-0.983084	0.325566	.	homoNat_21650660_21749333
9	21699406	9:21699406:G:A	G	A	N	A	G	G	602.06	2733.7	0.291536	0.282923	0.293504	0.892548	N	ADD	5721	0.947088	0.0577019	0.845813	1.06049	-0.942132	0.346125	.	homoNat_21650660_21749333
9	21699444	9:21699444:C:T	C	T	N	T	C	C	602.059	2733.6	0.291527	0.282922	0.293493	0.892518	N	ADD	5721	0.947136	0.0577028	0.845854	1.06054	-0.941251	0.346576	.	homoNat_21650660_21749333
9	21699618	9:21699618:T:TA	T	TA	N	T	TA	TA	983.283	4188.18	0.451972	0.462069	0.449665	0.576328	N	ADD	5721	1.07402	0.0648422	0.945838	1.21956	1.10121	0.270807	.	homoNat_21650660_21749333
9	21700172	9:21700172:A:G	A	G	N	G	A	A	604.269	2740.81	0.292351	0.283961	0.294268	0.889478	N	ADD	5721	0.94895	0.0577493	0.847397	1.06267	-0.907356	0.364219	.	homoNat_21650660_21749333
9	21700259	9:21700259:G:A	G	A	N	A	G	G	563.392	2572.97	0.27411	0.264752	0.276248	0.892568	N	ADD	5721	0.942619	0.0588544	0.839922	1.05787	-1.00406	0.315349	.	homoNat_21650660_21749333
9	21700409	9:21700409:A:G	A	G	N	G	A	A	595.825	2711.58	0.289058	0.279993	0.29113	0.955117	N	ADD	5721	0.948451	0.0558764	0.850066	1.05822	-0.94718	0.343547	.	homoNat_21650660_21749333
9	21700496	9:21700496:T:C	T	C	N	C	T	T	571.199	2606.86	0.277754	0.268421	0.279886	0.93338	N	ADD	5721	0.946103	0.0572815	0.84563	1.05851	-0.967217	0.333436	.	homoNat_21650660_21749333
9	21700530	9:21700530:C:G	C	G	N	G	C	C	595.317	2709.55	0.288837	0.279754	0.290912	0.958001	N	ADD	5721	0.948899	0.0558056	0.850586	1.05858	-0.939925	0.347256	.	homoNat_21650660_21749333
9	21700795	9:21700795:G:A	G	A	N	A	G	G	598.715	2724.14	0.290409	0.281351	0.292478	0.953317	N	ADD	5721	0.948754	0.0558467	0.850387	1.0585	-0.941967	0.34621	.	homoNat_21650660_21749333
9	21700927	9:21700927:A:G	A	G	N	G	A	A	595.666	2710.71	0.288969	0.279918	0.291036	0.957313	N	ADD	5721	0.949013	0.055818	0.850668	1.05873	-0.937554	0.348474	.	homoNat_21650660_21749333
9	21700932	9:21700932:G:A	G	A	N	A	G	G	595.52	2710.66	0.288951	0.27985	0.29103	0.957275	N	ADD	5721	0.948695	0.0558226	0.850375	1.05838	-0.94348	0.345436	.	homoNat_21650660_21749333
9	21701005	9:21701005:T:G	T	G	N	G	T	T	595.637	2710.56	0.288952	0.279904	0.29102	0.957406	N	ADD	5721	0.949062	0.0558163	0.850714	1.05878	-0.936673	0.348927	.	homoNat_21650660_21749333
9	21701432	9:21701432:T:C	T	C	N	C	T	T	595.614	2710.56	0.288951	0.279894	0.29102	0.958282	N	ADD	5721	0.949037	0.0557887	0.850737	1.05869	-0.937608	0.348446	.	homoNat_21650660_21749333
9	21701451	9:21701451:A:T	A	T	N	T	A	A	595.35	2709.65	0.288848	0.27977	0.290922	0.958015	N	ADD	5721	0.94891	0.055804	0.850599	1.05858	-0.939733	0.347355	.	homoNat_21650660_21749333
9	21701639	9:21701639:A:G	A	G	N	G	A	A	595.258	2709.73	0.288847	0.279726	0.29093	0.957904	N	ADD	5721	0.948643	0.0558092	0.85035	1.0583	-0.944703	0.344811	.	homoNat_21650660_21749333
9	21701674	9:21701674:G:A	G	A	N	A	G	G	595.618	2710.58	0.288953	0.279896	0.291022	0.958315	N	ADD	5721	0.949039	0.0557874	0.850741	1.05869	-0.937589	0.348455	.	homoNat_21650660_21749333
9	21701930	9:21701930:A:G	A	G	N	G	A	A	11.9301	46.1788	0.00507855	0.00560623	0.004958	0.651878	N	ADD	5721	1.10498	0.401372	0.503162	2.42663	0.248725	0.803574	.	homoNat_21650660_21749333
9	21702122	9:21702122:T:C	T	C	N	C	T	T	571.437	2606.98	0.277785	0.268532	0.279899	0.932931	N	ADD	5721	0.946592	0.0572891	0.846054	1.05908	-0.958069	0.338028	.	homoNat_21650660_21749333
9	21702286	9:21702286:A:AT	A	AT	N	AT	A	A	585.417	2665.82	0.28415	0.275102	0.286217	0.938422	N	ADD	5721	0.947918	0.0566533	0.848296	1.05924	-0.944122	0.345107	.	homoNat_21650660_21749333
9	21702293	9:21702293:G:C	G	C	N	C	G	G	598.809	2724.59	0.290456	0.281395	0.292526	0.953419	N	ADD	5721	0.948757	0.0558409	0.8504	1.05849	-0.942	0.346193	.	homoNat_21650660_21749333
9	21702751	9:21702751:CA:C	CA	C	N	C	CA	CA	610.106	2779.64	0.296255	0.286704	0.298437	0.933101	N	ADD	5721	0.944902	0.0561645	0.846407	1.05486	-1.00907	0.31294	.	homoNat_21650660_21749333
9	21703051	9:21703051:C:G	C	G	N	G	C	C	570.675	2604.13	0.277469	0.268174	0.279593	0.931819	N	ADD	5721	0.94622	0.0573464	0.845626	1.05878	-0.963975	0.335058	.	homoNat_21650660_21749333
9	21703947	9:21703947:T:C	T	C	N	C	T	T	570.845	2604.87	0.277549	0.268254	0.279672	0.932309	N	ADD	5721	0.946266	0.057326	0.845702	1.05879	-0.963459	0.335317	.	homoNat_21650660_21749333
9	21704021	9:21704021:A:G	A	G	N	G	A	A	597.44	2716.74	0.28965	0.280752	0.291683	0.962826	N	ADD	5721	0.950363	0.0556057	0.852232	1.05979	-0.915574	0.35989	.	homoNat_21650660_21749333
9	21704498	9:21704498:A:G	A	G	N	G	A	A	570.989	2605.05	0.277577	0.268322	0.279691	0.932196	N	ADD	5721	0.94649	0.057326	0.845902	1.05904	-0.959333	0.337391	.	homoNat_21650660_21749333
9	21705206	9:21705206:T:C	T	C	N	C	T	T	473.917	2170.99	0.231158	0.222706	0.233089	0.766411	N	ADD	5721	0.936699	0.0672966	0.820951	1.06877	-0.971716	0.331192	.	homoNat_21650660_21749333
9	21705287	9:21705287:A:C	A	C	N	C	A	A	570.737	2604.4	0.277498	0.268203	0.279622	0.932191	N	ADD	5721	0.946253	0.0573333	0.845678	1.05879	-0.963588	0.335252	.	homoNat_21650660_21749333
9	21705491	9:21705491:G:C	G	C	N	C	G	G	554.455	2531.08	0.269668	0.260552	0.27175	0.899856	N	ADD	5721	0.943945	0.0588744	0.841071	1.0594	-0.97983	0.32717	.	homoNat_21650660_21749333
9	21707372	9:21707372:C:T	C	T	N	T	C	C	612.401	2785.05	0.296928	0.287782	0.299017	0.995475	N	ADD	5721	0.951239	0.0542861	0.855227	1.05803	-0.920858	0.357125	.	homoNat_21650660_21749333
9	21707492	9:21707492:C:T	C	T	N	T	C	C	596.937	2715.64	0.289511	0.280516	0.291566	0.965532	N	ADD	5721	0.950086	0.0555423	0.852089	1.05935	-0.921875	0.356594	.	homoNat_21650660_21749333
9	21708819	9:21708819:G:C	G	C	N	C	G	G	6.33447	44.6912	0.0044595	0.00297673	0.00479828	0.770858	N	ADD	5721	0.554862	0.541255	0.192074	1.60288	-1.08828	0.276473	.	homoNat_21650660_21749333
9	21709515	9:21709515:GA:G	GA	G	N	G	GA	GA	683.07	3078.95	0.32879	0.320991	0.330572	0.816068	N	ADD	5721	0.951025	0.0581921	0.848513	1.06592	-0.862918	0.388183	.	homoNat_21650660_21749333
9	21709716	9:21709716:GT:G	GT	G	N	G	GT	GT	2.3313	30.3278	0.00285431	0.00109554	0.00325615	0.803831	N	ADD	5721	0.253489	0.836104	0.0492342	1.30513	-1.64146	0.100701	.	homoNat_21650660_21749333
9	21709997	9:21709997:C:T	C	T	N	T	C	C	598.21	2722.03	0.29018	0.281114	0.292251	0.961539	N	ADD	5721	0.949337	0.0556224	0.851284	1.05868	-0.934724	0.349931	.	homoNat_21650660_21749333
9	21710108	9:21710108:T:TG	T	TG	N	TG	T	T	586.342	2670.75	0.284662	0.275537	0.286746	0.936719	N	ADD	5721	0.947568	0.0566794	0.847939	1.0589	-0.950202	0.34201	.	homoNat_21650660_21749333
9	21710215	9:21710215:C:T	C	T	N	T	C	C	598.212	2722.04	0.290181	0.281114	0.292252	0.96154	N	ADD	5721	0.949337	0.0556223	0.851284	1.05868	-0.934719	0.349933	.	homoNat_21650660_21749333
9	21711020	9:21711020:GT:G	GT	G	N	G	GT	GT	495.476	2202.76	0.235818	0.232837	0.2365	0.777848	N	ADD	5721	0.980791	0.0658497	0.862035	1.11591	-0.294548	0.768339	.	homoNat_21650660_21749333
9	21711062	9:21711062:G:T	G	T	N	T	G	G	598.212	2721.98	0.290175	0.281114	0.292246	0.961485	N	ADD	5721	0.949359	0.0556241	0.851301	1.05871	-0.934284	0.350157	.	homoNat_21650660_21749333
9	21711125	9:21711125:C:T	C	T	N	T	C	C	598.311	2722.56	0.290235	0.281161	0.292308	0.961263	N	ADD	5721	0.949398	0.0556236	0.851337	1.05875	-0.933541	0.350541	.	homoNat_21650660_21749333
9	21711637	9:21711637:A:G	A	G	N	G	A	A	602.79	2741.22	0.292258	0.283266	0.294312	0.953788	N	ADD	5721	0.949226	0.0557289	0.851007	1.05878	-0.93504	0.349768	.	homoNat_21650660_21749333
9	21711647	9:21711647:C:A	C	A	N	A	C	C	598.734	2723.93	0.290392	0.28136	0.292455	0.960731	N	ADD	5721	0.94947	0.0556357	0.851381	1.05886	-0.931974	0.35135	.	homoNat_21650660_21749333
9	21711675	9:21711675:G:A	G	A	N	A	G	G	598.718	2723.88	0.290386	0.281352	0.29245	0.960759	N	ADD	5721	0.94946	0.0556354	0.851373	1.05885	-0.932169	0.351249	.	homoNat_21650660_21749333
9	21711735	9:21711735:C:G	C	G	N	G	C	C	590.401	2687.55	0.286484	0.277444	0.28855	0.947932	N	ADD	5721	0.947168	0.0562147	0.848354	1.05749	-0.965566	0.334261	.	homoNat_21650660_21749333
9	21711788	9:21711788:A:C	A	C	N	C	A	A	590.101	2686.57	0.286372	0.277303	0.288444	0.948458	N	ADD	5721	0.947036	0.0562071	0.848248	1.05733	-0.968181	0.332954	.	homoNat_21650660_21749333
9	21711789	9:21711789:A:C	A	C	N	C	A	A	591.823	2699.68	0.287669	0.278112	0.289852	0.942744	N	ADD	5721	0.944471	0.0563171	0.845768	1.05469	-1.01445	0.31037	.	homoNat_21650660_21749333
9	21711801	9:21711801:G:A	G	A	N	A	G	G	592.022	2700.4	0.287749	0.278206	0.28993	0.942344	N	ADD	5721	0.944551	0.0563235	0.845829	1.05479	-1.01283	0.311143	.	homoNat_21650660_21749333
9	21711815	9:21711815:C:G	C	G	N	G	C	C	592.022	2700.39	0.287748	0.278206	0.289929	0.942154	N	ADD	5721	0.944541	0.0563294	0.845811	1.0548	-1.0129	0.311109	.	homoNat_21650660_21749333
9	21712193	9:21712193:C:T	C	T	N	T	C	C	600.393	2736.91	0.291671	0.28214	0.293849	0.954959	N	ADD	5721	0.946875	0.0557465	0.84887	1.0562	-0.979214	0.327474	.	homoNat_21650660_21749333
9	21714920	9:21714920:T:C	T	C	N	C	T	T	608.665	2780.71	0.296223	0.286027	0.298552	0.938945	N	ADD	5721	0.939878	0.0559964	0.842184	1.0489	-1.10731	0.268159	.	homoNat_21650660_21749333
9	21715201	9:21715201:A:G	A	G	N	G	A	A	603.266	2750.02	0.293068	0.283489	0.295256	0.947622	N	ADD	5721	0.944367	0.0558806	0.846399	1.05367	-1.02434	0.305675	.	homoNat_21650660_21749333
9	21715437	9:21715437:T:A	T	A	N	A	T	T	11.3	23.4771	0.00303943	0.00531017	0.00252063	0.928187	N	ADD	5721	2.1065	0.390989	0.978931	4.53286	1.9055	0.0567147	.	homoNat_21650660_21749333
9	21715557	9:21715557:C:A	C	A	N	A	C	C	574.917	2617.44	0.279003	0.270168	0.281022	0.927868	N	ADD	5721	0.948028	0.0573508	0.847236	1.06081	-0.930602	0.35206	.	homoNat_21650660_21749333
9	21715620	9:21715620:G:T	G	T	N	T	G	G	565.029	2574.45	0.274382	0.265521	0.276407	0.913724	N	ADD	5721	0.945899	0.0580673	0.844146	1.05992	-0.957844	0.338142	.	homoNat_21650660_21749333
9	21715801	9:21715801:T:G	T	G	N	G	T	T	603.237	2750	0.293064	0.283476	0.295255	0.947614	N	ADD	5721	0.944304	0.0558815	0.846341	1.05361	-1.02552	0.305118	.	homoNat_21650660_21749333
9	21715890	9:21715890:G:C	G	C	N	C	G	G	603.2	2749.86	0.293048	0.283459	0.295239	0.94755	N	ADD	5721	0.944293	0.0558845	0.846327	1.0536	-1.02566	0.305052	.	homoNat_21650660_21749333
9	21716887	9:21716887:T:A	T	A	N	A	T	T	601.705	2743.39	0.292353	0.282756	0.294545	0.946204	N	ADD	5721	0.94414	0.0559636	0.846058	1.05359	-1.02712	0.304366	.	homoNat_21650660_21749333
9	21716997	9:21716997:A:G	A	G	N	G	A	A	603.546	2751.12	0.293189	0.283621	0.295375	0.947278	N	ADD	5721	0.944442	0.0558828	0.846463	1.05376	-1.02287	0.306369	.	homoNat_21650660_21749333
9	21717153	9:21717153:C:CCAAATCTAACAG	C	CCAAATCTAACAG	N	CCAAATCTAACAG	C	C	1012.21	4385.33	0.471731	0.475665	0.470832	0.874441	N	ADD	5721	1.02107	0.0525702	0.921102	1.13189	0.396629	0.691641	.	homoNat_21650660_21749333
9	21717354	9:21717354:A:T	A	T	N	T	A	A	1039.89	4476.22	0.482093	0.48867	0.480591	0.938023	N	ADD	5721	1.0335	0.0506913	0.935756	1.14146	0.650061	0.515653	.	homoNat_21650660_21749333
9	21717395	9:21717395:A:T	A	T	N	A	T	T	507.799	2179.31	0.234846	0.238627	0.233983	0.852285	N	ADD	5721	1.02566	0.0626147	0.907202	1.15958	0.40458	0.685786	.	homoNat_21650660_21749333
9	21717441	9:21717441:A:G	A	G	N	A	G	G	507.885	2179.66	0.234884	0.238668	0.23402	0.852301	N	ADD	5721	1.02567	0.0626104	0.907225	1.15959	0.404867	0.685575	.	homoNat_21650660_21749333
9	21717509	9:21717509:A:G	A	G	N	A	G	G	507.691	2179.15	0.234823	0.238577	0.233965	0.852046	N	ADD	5721	1.02541	0.0626273	0.906963	1.15933	0.400678	0.688657	.	homoNat_21650660_21749333
9	21717599	9:21717599:A:G	A	G	N	A	G	G	507.848	2179.51	0.234868	0.238651	0.234003	0.85238	N	ADD	5721	1.02567	0.062609	0.907224	1.15958	0.404824	0.685607	.	homoNat_21650660_21749333
9	21717876	9:21717876:T:C	T	C	N	C	T	T	1016.87	4384.32	0.472049	0.477852	0.470724	0.956462	N	ADD	5721	1.03082	0.0502212	0.934193	1.13745	0.604507	0.545507	.	homoNat_21650660_21749333
9	21717884	9:21717884:A:G	A	G	N	A	G	G	507.687	2178.86	0.234797	0.238575	0.233934	0.852033	N	ADD	5721	1.02567	0.0626294	0.907188	1.15963	0.404698	0.6857	.	homoNat_21650660_21749333
9	21718193	9:21718193:T:C	T	C	N	T	C	C	507.848	2179.51	0.234868	0.238651	0.234003	0.85238	N	ADD	5721	1.02567	0.062609	0.907224	1.15958	0.404824	0.685607	.	homoNat_21650660_21749333
9	21718297	9:21718297:T:G	T	G	N	T	G	G	507.891	2179.73	0.234891	0.238671	0.234027	0.852278	N	ADD	5721	1.02565	0.0626107	0.907201	1.15956	0.404462	0.685873	.	homoNat_21650660_21749333
9	21718479	9:21718479:A:G	A	G	N	A	G	G	507.882	2179.66	0.234884	0.238667	0.234019	0.852306	N	ADD	5721	1.02567	0.0626104	0.90722	1.15958	0.404783	0.685637	.	homoNat_21650660_21749333
9	21718584	9:21718584:A:G	A	G	N	G	A	A	11.1107	22.6772	0.00295297	0.00522117	0.00243475	0.955511	N	ADD	5721	2.1064	0.390942	0.978972	4.53222	1.9056	0.0567017	.	homoNat_21650660_21749333
9	21718639	9:21718639:A:T	A	T	N	A	T	T	508.002	2180.4	0.234959	0.238723	0.2341	0.85221	N	ADD	5721	1.02545	0.062608	0.90703	1.15933	0.401386	0.688136	.	homoNat_21650660_21749333
9	21718655	9:21718655:T:A	T	A	N	T	A	A	508.015	2180.44	0.234964	0.238729	0.234103	0.852215	N	ADD	5721	1.02546	0.0626072	0.907045	1.15934	0.40162	0.687963	.	homoNat_21650660_21749333
9	21719279	9:21719279:G:A	G	A	N	A	G	G	1042.85	4504.81	0.48485	0.490061	0.48366	0.924542	N	ADD	5721	1.02701	0.0510663	0.929192	1.13512	0.521843	0.601779	.	homoNat_21650660_21749333
9	21719375	9:21719375:G:A	G	A	N	G	A	A	507.893	2179.89	0.234905	0.238672	0.234044	0.852473	N	ADD	5721	1.02549	0.0626024	0.907081	1.15937	0.40214	0.687581	.	homoNat_21650660_21749333
9	21719507	9:21719507:T:C	T	C	N	T	C	C	507.995	2180.31	0.23495	0.23872	0.234089	0.852328	N	ADD	5721	1.02539	0.0626034	0.906991	1.15926	0.400581	0.688728	.	homoNat_21650660_21749333
9	21719706	9:21719706:C:T	C	T	N	T	C	C	12.8246	49.2451	0.00542472	0.00602659	0.00528721	0.434345	N	ADD	5721	1.20486	0.476072	0.473919	3.06317	0.391466	0.695453	.	homoNat_21650660_21749333
9	21719872	9:21719872:G:C	G	C	N	G	C	C	507.893	2179.89	0.234905	0.238672	0.234044	0.852473	N	ADD	5721	1.02549	0.0626024	0.907081	1.15937	0.40214	0.687581	.	homoNat_21650660_21749333
9	21719996	9:21719996:A:C	A	C	N	A	C	C	507.817	2179.59	0.234872	0.238636	0.234012	0.852419	N	ADD	5721	1.02547	0.0626074	0.907051	1.15935	0.401736	0.687878	.	homoNat_21650660_21749333
9	21720108	9:21720108:C:A	C	A	N	C	A	A	507.896	2179.91	0.234907	0.238673	0.234046	0.852462	N	ADD	5721	1.02549	0.0626027	0.907078	1.15936	0.402088	0.687619	.	homoNat_21650660_21749333
9	21720114	9:21720114:G:A	G	A	N	A	G	G	10.2713	56.7803	0.00586013	0.00482674	0.00609623	0.56221	N	ADD	5721	0.613411	0.479559	0.239635	1.57019	-1.0191	0.308154	.	homoNat_21650660_21749333
9	21720225	9:21720225:C:G	C	G	N	C	G	G	508.609	2182.67	0.235211	0.239008	0.234343	0.853008	N	ADD	5721	1.02563	0.062551	0.907293	1.1594	0.404601	0.685771	.	homoNat_21650660_21749333
9	21720481	9:21720481:G:T	G	T	N	G	T	T	508.56	2181.69	0.235121	0.238985	0.234238	0.853473	N	ADD	5721	1.02619	0.0625368	0.907816	1.16001	0.413452	0.679275	.	homoNat_21650660_21749333
9	21720826	9:21720826:T:C	T	C	N	T	C	C	508.333	2181.71	0.235102	0.238878	0.23424	0.853208	N	ADD	5721	1.02588	0.0625698	0.907479	1.15973	0.408332	0.68303	.	homoNat_21650660_21749333
9	21720865	9:21720865:T:C	T	C	N	C	T	T	110.099	422.186	0.0465202	0.0517381	0.0453281	0.774384	N	ADD	5721	1.20715	0.127175	0.940829	1.54887	1.48036	0.138778	.	homoNat_21650660_21749333
9	21720921	9:21720921:G:A	G	A	N	G	A	A	507.904	2179.98	0.234914	0.238677	0.234054	0.852411	N	ADD	5721	1.02546	0.0626042	0.907049	1.15933	0.401628	0.687958	.	homoNat_21650660_21749333
9	21721061	9:21721061:T:A	T	A	N	A	T	T	575.219	2620.44	0.279292	0.27031	0.281344	0.928267	N	ADD	5721	0.947015	0.0573286	0.846367	1.05963	-0.949611	0.34231	.	homoNat_21650660_21749333
9	21721111	9:21721111:T:G	T	G	N	G	T	T	58.4073	275.44	0.0291774	0.0274471	0.0295727	0.563138	N	ADD	5721	0.882145	0.19998	0.596097	1.30546	-0.62706	0.53062	.	homoNat_21650660_21749333
9	21721248	9:21721248:G:T	G	T	N	G	T	T	507.918	2180	0.234916	0.238683	0.234056	0.852307	N	ADD	5721	1.02549	0.0626076	0.907069	1.15937	0.402057	0.687642	.	homoNat_21650660_21749333
9	21721455	9:21721455:A:G	A	G	N	A	G	G	507.893	2179.89	0.234905	0.238672	0.234044	0.852473	N	ADD	5721	1.02549	0.0626024	0.907081	1.15937	0.40214	0.687581	.	homoNat_21650660_21749333
9	21721585	9:21721585:C:A	C	A	N	C	A	A	507.765	2179.41	0.234852	0.238611	0.233993	0.852671	N	ADD	5721	1.02539	0.0626013	0.906987	1.15924	0.400461	0.688817	.	homoNat_21650660_21749333
9	21721615	9:21721615:A:G	A	G	N	G	A	A	575.336	2621	0.279351	0.270365	0.281405	0.928352	N	ADD	5721	0.946977	0.0573223	0.846344	1.05958	-0.950417	0.3419	.	homoNat_21650660_21749333
9	21721714	9:21721714:G:A	G	A	N	G	A	A	507.893	2179.89	0.234905	0.238672	0.234044	0.852473	N	ADD	5721	1.02549	0.0626024	0.907081	1.15937	0.40214	0.687581	.	homoNat_21650660_21749333
9	21721939	9:21721939:G:T	G	T	N	T	G	G	1043	4505.49	0.484923	0.490133	0.483733	0.924295	N	ADD	5721	1.027	0.0510729	0.929175	1.13513	0.521656	0.60191	.	homoNat_21650660_21749333
9	21722079	9:21722079:CA:C	CA	C	N	CA	C	C	544.264	2334.82	0.251624	0.255763	0.250679	0.797167	N	ADD	5721	1.029	0.0631855	0.909139	1.16466	0.452377	0.650997	.	homoNat_21650660_21749333
9	21722195	9:21722195:G:A	G	A	N	A	G	G	1042.98	4505.27	0.484902	0.490121	0.48371	0.924365	N	ADD	5721	1.02703	0.0510712	0.929206	1.13516	0.522261	0.601489	.	homoNat_21650660_21749333
9	21722394	9:21722394:G:GTTAA	G	GTTAA	N	G	GTTAA	GTTAA	544.362	2335.33	0.251677	0.255809	0.250733	0.796955	N	ADD	5721	1.02894	0.0631899	0.909081	1.1646	0.451485	0.65164	.	homoNat_21650660_21749333
9	21722453	9:21722453:T:C	T	C	N	T	C	C	507.908	2179.97	0.234913	0.238679	0.234053	0.852431	N	ADD	5721	1.02548	0.0626034	0.907067	1.15935	0.401913	0.687748	.	homoNat_21650660_21749333
9	21722521	9:21722521:T:C	T	C	N	T	C	C	507.891	2179.71	0.234889	0.238671	0.234025	0.852423	N	ADD	5721	1.02561	0.0626051	0.907181	1.15951	0.403965	0.686238	.	homoNat_21650660_21749333
9	21722562	9:21722562:T:C	T	C	N	T	C	C	507.926	2180.03	0.23492	0.238687	0.23406	0.852402	N	ADD	5721	1.02549	0.0626038	0.907074	1.15936	0.402044	0.687652	.	homoNat_21650660_21749333
9	21722593	9:21722593:A:G	A	G	N	G	A	A	75.7442	424.705	0.0437379	0.0355941	0.0455985	0.746558	N	ADD	5721	0.693652	0.151773	0.515173	0.933966	-2.41008	0.0159489	.	homoNat_21650660_21749333
9	21723055	9:21723055:T:C	T	C	N	T	C	C	507.893	2179.89	0.234905	0.238672	0.234044	0.852473	N	ADD	5721	1.02549	0.0626024	0.907081	1.15937	0.40214	0.687581	.	homoNat_21650660_21749333
9	21723265	9:21723265:T:TA	T	TA	N	T	TA	TA	545.072	2334.37	0.251655	0.256143	0.25063	0.790347	N	ADD	5721	1.03175	0.0634253	0.911148	1.16833	0.492879	0.622098	.	homoNat_21650660_21749333
9	21723276	9:21723276:T:G	T	G	N	G	T	T	575.436	2621.63	0.279415	0.270412	0.281472	0.928878	N	ADD	5721	0.946947	0.0573048	0.846345	1.05951	-0.951272	0.341466	.	homoNat_21650660_21749333
9	21723301	9:21723301:G:C	G	C	N	C	G	G	1042.54	4503.27	0.484688	0.489913	0.483494	0.925173	N	ADD	5721	1.02704	0.0510498	0.929248	1.13511	0.522563	0.601279	.	homoNat_21650660_21749333
9	21723709	9:21723709:T:C	T	C	N	T	C	C	544.264	2334.82	0.251624	0.255763	0.250678	0.797176	N	ADD	5721	1.029	0.0631852	0.909139	1.16465	0.452379	0.650996	.	homoNat_21650660_21749333
9	21724897	9:21724897:G:A	G	A	N	A	G	G	575.683	2622.55	0.279517	0.270528	0.281571	0.929223	N	ADD	5721	0.947032	0.0572859	0.846453	1.05956	-0.950011	0.342107	.	homoNat_21650660_21749333
9	21725149	9:21725149:G:A	G	A	N	G	A	A	507.875	2179.85	0.2349	0.238663	0.23404	0.852526	N	ADD	5721	1.02546	0.0626012	0.907055	1.15933	0.401656	0.687937	.	homoNat_21650660_21749333
9	21725261	9:21725261:C:G	C	G	N	C	G	G	509.427	2194.2	0.236289	0.239393	0.23558	0.854023	N	ADD	5721	1.01985	0.0624644	0.902334	1.15267	0.314694	0.752994	.	homoNat_21650660_21749333
9	21725310	9:21725310:GA:G	GA	G	N	GA	G	G	747.65	3289.25	0.352815	0.351339	0.353152	0.648413	N	ADD	5721	0.980289	0.0639476	0.864813	1.11119	-0.311308	0.755567	.	homoNat_21650660_21749333
9	21725335	9:21725335:G:C	G	C	N	C	G	G	1047.6	4520.97	0.486678	0.492293	0.485396	0.917412	N	ADD	5721	1.02913	0.0512709	0.930739	1.13792	0.560022	0.575464	.	homoNat_21650660_21749333
9	21725430	9:21725430:G:T	G	T	N	G	T	T	510.125	2196.68	0.236568	0.23972	0.235847	0.853358	N	ADD	5721	1.02034	0.0624611	0.902773	1.15322	0.322398	0.747151	.	homoNat_21650660_21749333
9	21725512	9:21725512:C:G	C	G	N	C	G	G	509.626	2195.39	0.236411	0.239486	0.235709	0.854049	N	ADD	5721	1.01959	0.062456	0.902121	1.15236	0.31069	0.756036	.	homoNat_21650660_21749333
9	21725649	9:21725649:A:G	A	G	N	A	G	G	509.58	2194.82	0.236357	0.239464	0.235647	0.854271	N	ADD	5721	1.0199	0.0624485	0.902406	1.1527	0.315557	0.752339	.	homoNat_21650660_21749333
9	21725765	9:21725765:C:G	C	G	N	C	G	G	509.607	2194.87	0.236364	0.239477	0.235653	0.854251	N	ADD	5721	1.01995	0.0624484	0.902446	1.15275	0.316266	0.751801	.	homoNat_21650660_21749333
9	21725962	9:21725962:T:C	T	C	N	T	C	C	509.896	2196.1	0.236497	0.239613	0.235785	0.854647	N	ADD	5721	1.01987	0.0624201	0.902429	1.1526	0.315216	0.752597	.	homoNat_21650660_21749333
9	21726306	9:21726306:G:A	G	A	N	G	A	A	509.946	2196.32	0.23652	0.239636	0.235808	0.854765	N	ADD	5721	1.01985	0.0624135	0.902418	1.15255	0.314857	0.75287	.	homoNat_21650660_21749333
9	21726444	9:21726444:C:A	C	A	N	A	C	C	110.099	422.186	0.0465202	0.0517381	0.0453281	0.774384	N	ADD	5721	1.20715	0.127175	0.940829	1.54887	1.48036	0.138778	.	homoNat_21650660_21749333
9	21726490	9:21726490:A:G	A	G	N	A	G	G	509.946	2196.32	0.23652	0.239636	0.235808	0.854765	N	ADD	5721	1.01985	0.0624135	0.902418	1.15255	0.314857	0.75287	.	homoNat_21650660_21749333
9	21726571	9:21726571:C:G	C	G	N	C	G	G	553.864	2383.27	0.256697	0.260274	0.25588	0.785755	N	ADD	5721	1.02485	0.0632766	0.905316	1.16017	0.387965	0.698042	.	homoNat_21650660_21749333
9	21726572	9:21726572:A:G	A	G	N	A	G	G	553.864	2383.27	0.256697	0.260274	0.25588	0.785755	N	ADD	5721	1.02485	0.0632766	0.905316	1.16017	0.387965	0.698042	.	homoNat_21650660_21749333
9	21726573	9:21726573:T:A	T	A	N	T	A	A	553.864	2383.27	0.256697	0.260274	0.25588	0.785755	N	ADD	5721	1.02485	0.0632766	0.905316	1.16017	0.387965	0.698042	.	homoNat_21650660_21749333
9	21726628	9:21726628:T:TCAAA	T	TCAAA	N	T	TCAAA	TCAAA	547.179	2351.29	0.253318	0.257133	0.252446	0.799508	N	ADD	5721	1.02576	0.062976	0.906654	1.16052	0.403901	0.686285	.	homoNat_21650660_21749333
9	21726664	9:21726664:A:T	A	T	N	A	T	T	509.99	2196.54	0.236543	0.239657	0.235832	0.85469	N	ADD	5721	1.01983	0.0624145	0.902399	1.15253	0.314543	0.753108	.	homoNat_21650660_21749333
9	21726778	9:21726778:G:A	G	A	N	G	A	A	509.99	2196.54	0.236543	0.239657	0.235832	0.85469	N	ADD	5721	1.01983	0.0624145	0.902399	1.15253	0.314543	0.753108	.	homoNat_21650660_21749333
9	21726819	9:21726819:C:A	C	A	N	C	A	A	509.99	2196.54	0.236543	0.239657	0.235832	0.85469	N	ADD	5721	1.01983	0.0624145	0.902399	1.15253	0.314543	0.753108	.	homoNat_21650660_21749333
9	21727208	9:21727208:A:C	A	C	N	A	C	C	509.98	2196.47	0.236536	0.239652	0.235824	0.854638	N	ADD	5721	1.01983	0.062416	0.902402	1.15254	0.314637	0.753037	.	homoNat_21650660_21749333
9	21727225	9:21727225:A:G	A	G	N	A	G	G	509.98	2196.47	0.236536	0.239652	0.235824	0.854638	N	ADD	5721	1.01983	0.062416	0.902402	1.15254	0.314637	0.753037	.	homoNat_21650660_21749333
9	21727352	9:21727352:G:A	G	A	N	G	A	A	509.8	2195.81	0.236463	0.239568	0.235753	0.85449	N	ADD	5721	1.0198	0.0624294	0.902349	1.15254	0.314036	0.753494	.	homoNat_21650660_21749333
9	21727369	9:21727369:G:A	G	A	N	G	A	A	509.922	2196.16	0.236504	0.239625	0.235791	0.854692	N	ADD	5721	1.01989	0.0624166	0.902452	1.15261	0.315541	0.752351	.	homoNat_21650660_21749333
9	21727693	9:21727693:G:A	G	A	N	G	A	A	468.831	2059.61	0.220979	0.220315	0.22113	0.908706	N	ADD	5721	0.994072	0.0622815	0.87984	1.12313	-0.0954689	0.923942	.	homoNat_21650660_21749333
9	21727702	9:21727702:G:A	G	A	N	G	A	A	468.814	2059.52	0.220969	0.220307	0.221121	0.908499	N	ADD	5721	0.994081	0.0622896	0.879834	1.12316	-0.0953007	0.924076	.	homoNat_21650660_21749333
9	21727713	9:21727713:C:T	C	T	N	C	T	T	546.844	2349.65	0.253145	0.256975	0.25227	0.800065	N	ADD	5721	1.02585	0.0629653	0.906751	1.16059	0.405339	0.685228	.	homoNat_21650660_21749333
9	21727718	9:21727718:C:T	C	T	N	T	C	C	1056.95	4518.88	0.487313	0.496687	0.485171	0.972862	N	ADD	5721	1.0513	0.0497855	0.953561	1.15905	1.00483	0.314981	.	homoNat_21650660_21749333
9	21727799	9:21727799:C:T	C	T	N	C	T	T	468.89	2059.88	0.221008	0.220343	0.22116	0.908758	N	ADD	5721	0.994058	0.0622774	0.879835	1.12311	-0.0956966	0.923762	.	homoNat_21650660_21749333
9	21727963	9:21727963:T:C	T	C	N	T	C	C	468.945	2060.1	0.221032	0.220369	0.221183	0.908636	N	ADD	5721	0.994067	0.062279	0.87984	1.12312	-0.0955474	0.92388	.	homoNat_21650660_21749333
9	21728007	9:21728007:G:A	G	A	N	A	G	G	502.091	2287.07	0.243765	0.235945	0.245552	0.801896	N	ADD	5721	0.944791	0.064527	0.83255	1.07216	-0.880122	0.378793	.	homoNat_21650660_21749333
9	21728051	9:21728051:T:C	T	C	N	T	C	C	468.89	2059.88	0.221008	0.220343	0.22116	0.908758	N	ADD	5721	0.994058	0.0622774	0.879835	1.12311	-0.0956966	0.923762	.	homoNat_21650660_21749333
9	21728291	9:21728291:C:T	C	T	N	C	T	T	468.917	2060	0.221021	0.220356	0.221173	0.908681	N	ADD	5721	0.994062	0.0622787	0.879836	1.12312	-0.0956337	0.923811	.	homoNat_21650660_21749333
9	21728390	9:21728390:T:C	T	C	N	C	T	T	1057.79	4523.1	0.487754	0.49708	0.485624	0.971798	N	ADD	5721	1.05095	0.0498148	0.953195	1.15874	0.997679	0.318435	.	homoNat_21650660_21749333
9	21728406	9:21728406:G:A	G	A	N	G	A	A	468.873	2059.87	0.221005	0.220335	0.221158	0.908749	N	ADD	5721	0.994018	0.0622783	0.879798	1.12307	-0.09634	0.923251	.	homoNat_21650660_21749333
9	21728450	9:21728450:A:C	A	C	N	C	A	A	1057.14	4520.55	0.487475	0.496777	0.48535	0.968499	N	ADD	5721	1.05086	0.049895	0.952961	1.15882	0.99432	0.320067	.	homoNat_21650660_21749333
9	21728491	9:21728491:C:T	C	T	N	T	C	C	4.85461	22.3104	0.00237415	0.0022813	0.00239536	0.58215	N	ADD	5721	0.95532	0.674569	0.254656	3.58379	-0.0677607	0.945976	.	homoNat_21650660_21749333
9	21728580	9:21728580:T:C	T	C	N	C	T	T	4.20831	34.7363	0.00340366	0.00197759	0.00372947	0.77412	N	ADD	5721	0.413228	0.684079	0.108119	1.57935	-1.29189	0.196395	.	homoNat_21650660_21749333
9	21728683	9:21728683:T:C	T	C	N	T	C	C	470.236	2066.64	0.221716	0.220976	0.221885	0.905066	N	ADD	5721	0.993302	0.06234	0.879058	1.12239	-0.10781	0.914147	.	homoNat_21650660_21749333
9	21729034	9:21729034:G:A	G	A	N	A	G	G	595.695	2708.72	0.288797	0.279932	0.290822	0.956418	N	ADD	5721	0.943531	0.0558952	0.845626	1.05277	-1.03991	0.298381	.	homoNat_21650660_21749333
9	21729327	9:21729327:C:G	C	G	N	C	G	G	476.542	2095.15	0.224759	0.223939	0.224946	0.894113	N	ADD	5721	0.993807	0.0624266	0.879355	1.12315	-0.0995144	0.92073	.	homoNat_21650660_21749333
9	21729366	9:21729366:C:G	C	G	N	C	G	G	468.883	2059.72	0.220993	0.22034	0.221143	0.908618	N	ADD	5721	0.994099	0.0622819	0.879863	1.12317	-0.0950308	0.92429	.	homoNat_21650660_21749333
9	21729383	9:21729383:G:A	G	A	N	G	A	A	468.893	2059.77	0.220998	0.220344	0.221148	0.908648	N	ADD	5721	0.994096	0.0622803	0.879863	1.12316	-0.0950813	0.92425	.	homoNat_21650660_21749333
9	21729852	9:21729852:A:G	A	G	N	G	A	A	1054	4504.49	0.485797	0.495302	0.483625	0.973584	N	ADD	5721	1.05218	0.0497702	0.954388	1.15999	1.02196	0.306799	.	homoNat_21650660_21749333
9	21729895	9:21729895:T:C	T	C	N	T	C	C	468.16	2056.76	0.220671	0.22	0.220824	0.907228	N	ADD	5721	0.993816	0.0623636	0.879472	1.12303	-0.0994696	0.920765	.	homoNat_21650660_21749333
9	21730410	9:21730410:C:T	C	T	N	T	C	C	1053.77	4503.26	0.485669	0.49519	0.483493	0.973751	N	ADD	5721	1.05224	0.0497656	0.954453	1.16005	1.02324	0.306194	.	homoNat_21650660_21749333
9	21730818	9:21730818:T:C	T	C	N	T	C	C	468.818	2059.56	0.220974	0.220309	0.221125	0.908769	N	ADD	5721	0.994094	0.0622805	0.879861	1.12316	-0.0951061	0.924231	.	homoNat_21650660_21749333
9	21730902	9:21730902:A:T	A	T	N	T	A	A	230.374	907.14	0.0994157	0.108258	0.0973953	0.98251	N	ADD	5721	1.11756	0.0803639	0.954697	1.30821	1.38308	0.166641	.	homoNat_21650660_21749333
9	21731081	9:21731081:A:T	A	T	N	A	T	T	469.062	2060.48	0.221075	0.220424	0.221224	0.908335	N	ADD	5721	0.994115	0.062285	0.879872	1.12319	-0.0947615	0.924504	.	homoNat_21650660_21749333
9	21731366	9:21731366:G:C	G	C	N	C	G	G	544.908	2473.8	0.263827	0.256066	0.2656	0.867987	N	ADD	5721	0.947252	0.0604102	0.841481	1.06632	-0.897027	0.369704	.	homoNat_21650660_21749333
9	21731447	9:21731447:A:G	A	G	N	A	G	G	468.824	2059.57	0.220975	0.220312	0.221126	0.908888	N	ADD	5721	0.994081	0.0622761	0.879857	1.12313	-0.0953332	0.92405	.	homoNat_21650660_21749333
9	21731529	9:21731529:A:T	A	T	N	A	T	T	481.173	2114.94	0.226893	0.226115	0.227071	0.877595	N	ADD	5721	0.993297	0.0627978	0.878265	1.1234	-0.107092	0.914716	.	homoNat_21650660_21749333
9	21731542	9:21731542:TA:T	TA	T	N	TA	T	T	405.003	1767.57	0.189877	0.190321	0.189775	0.804375	N	ADD	5721	0.998754	0.0698523	0.870964	1.14529	-0.0178538	0.985755	.	homoNat_21650660_21749333
9	21731544	9:21731544:TA:T	TA	T	N	TA	T	T	405.003	1767.57	0.189877	0.190321	0.189775	0.804375	N	ADD	5721	0.998754	0.0698523	0.870964	1.14529	-0.0178538	0.985755	.	homoNat_21650660_21749333
9	21731546	9:21731546:TA:T	TA	T	N	TA	T	T	405.003	1767.57	0.189877	0.190321	0.189775	0.804375	N	ADD	5721	0.998754	0.0698523	0.870964	1.14529	-0.0178538	0.985755	.	homoNat_21650660_21749333
9	21731586	9:21731586:C:T	C	T	N	C	T	T	481.352	2115.74	0.226979	0.226199	0.227157	0.877198	N	ADD	5721	0.993262	0.062804	0.878223	1.12337	-0.107647	0.914276	.	homoNat_21650660_21749333
9	21731694	9:21731694:C:T	C	T	N	C	T	T	481.173	2114.94	0.226893	0.226115	0.227071	0.877595	N	ADD	5721	0.993297	0.0627978	0.878265	1.1234	-0.107092	0.914716	.	homoNat_21650660_21749333
9	21731867	9:21731867:G:C	G	C	N	G	C	C	481.176	2114.94	0.226894	0.226116	0.227071	0.877598	N	ADD	5721	0.993303	0.0627976	0.878271	1.1234	-0.106996	0.914792	.	homoNat_21650660_21749333
9	21731900	9:21731900:GA:G	GA	G	N	GA	G	G	481.352	2115.64	0.22697	0.226199	0.227147	0.877203	N	ADD	5721	0.993358	0.0628036	0.878309	1.12348	-0.106117	0.91549	.	homoNat_21650660_21749333
9	21732359	9:21732359:C:A	C	A	N	A	C	C	1053.81	4503.45	0.485689	0.495211	0.483514	0.973769	N	ADD	5721	1.05224	0.0497651	0.954457	1.16005	1.0233	0.306165	.	homoNat_21650660_21749333
9	21732466	9:21732466:C:T	C	T	N	C	T	T	468.84	2059.65	0.220983	0.220319	0.221135	0.908936	N	ADD	5721	0.994065	0.0622735	0.879847	1.12311	-0.0955965	0.923841	.	homoNat_21650660_21749333
9	21732544	9:21732544:C:A	C	A	N	C	A	A	468.809	2059.53	0.22097	0.220305	0.221122	0.908796	N	ADD	5721	0.99408	0.0622802	0.879849	1.12314	-0.0953406	0.924044	.	homoNat_21650660_21749333
9	21732912	9:21732912:G:A	G	A	N	G	A	A	468.84	2059.65	0.220983	0.220319	0.221135	0.908936	N	ADD	5721	0.994065	0.0622735	0.879847	1.12311	-0.0955965	0.923841	.	homoNat_21650660_21749333
9	21732999	9:21732999:C:G	C	G	N	C	G	G	468.838	2059.59	0.220977	0.220318	0.221128	0.908862	N	ADD	5721	0.994072	0.0622745	0.879853	1.12312	-0.0954684	0.923943	.	homoNat_21650660_21749333
9	21733008	9:21733008:T:C	T	C	N	T	C	C	468.84	2059.65	0.220983	0.220319	0.221135	0.908936	N	ADD	5721	0.994065	0.0622735	0.879847	1.12311	-0.0955965	0.923841	.	homoNat_21650660_21749333
9	21733113	9:21733113:G:T	G	T	N	G	T	T	468.895	2059.82	0.221003	0.220345	0.221153	0.908827	N	ADD	5721	0.99412	0.0622745	0.879895	1.12317	-0.0946973	0.924555	.	homoNat_21650660_21749333
9	21733204	9:21733204:C:G	C	G	N	C	G	G	468.887	2059.81	0.221001	0.220342	0.221152	0.908598	N	ADD	5721	0.994141	0.0622831	0.879898	1.12322	-0.0943472	0.924833	.	homoNat_21650660_21749333
9	21733500	9:21733500:G:C	G	C	N	G	C	C	481.172	2114.94	0.226893	0.226115	0.227071	0.877596	N	ADD	5721	0.993296	0.0627978	0.878264	1.12339	-0.107112	0.9147	.	homoNat_21650660_21749333
9	21733644	9:21733644:T:A	T	A	N	A	T	T	601.341	2730.82	0.291222	0.282585	0.293195	0.962455	N	ADD	5721	0.944884	0.0555556	0.847402	1.05358	-1.02048	0.3075	.	homoNat_21650660_21749333
9	21733706	9:21733706:G:A	G	A	N	G	A	A	468.839	2059.64	0.220982	0.220319	0.221134	0.908932	N	ADD	5721	0.994067	0.0622737	0.879849	1.12311	-0.0955551	0.923874	.	homoNat_21650660_21749333
9	21733889	9:21733889:A:G	A	G	N	A	G	G	468.836	2059.63	0.220981	0.220318	0.221133	0.908924	N	ADD	5721	0.994069	0.0622742	0.87985	1.12312	-0.0955282	0.923895	.	homoNat_21650660_21749333
9	21734348	9:21734348:G:A	G	A	N	G	A	A	475.947	2098.66	0.225014	0.223659	0.225323	0.896658	N	ADD	5721	0.988971	0.0623332	0.875237	1.11749	-0.177917	0.858788	.	homoNat_21650660_21749333
9	21734366	9:21734366:C:A	C	A	N	C	A	A	475.936	2098.62	0.22501	0.223654	0.225319	0.896638	N	ADD	5721	0.98897	0.0623344	0.875234	1.11749	-0.177926	0.858781	.	homoNat_21650660_21749333
9	21734367	9:21734367:G:T	G	T	N	T	G	G	124.617	657.19	0.0683279	0.0585609	0.0705594	0.849398	N	ADD	5721	0.778534	0.111672	0.625493	0.969022	-2.24176	0.0249771	.	homoNat_21650660_21749333
9	21734449	9:21734449:G:C	G	C	N	G	C	C	468.829	2059.61	0.220979	0.220314	0.221131	0.908917	N	ADD	5721	0.994065	0.0622747	0.879846	1.12311	-0.0955872	0.923848	.	homoNat_21650660_21749333
9	21734480	9:21734480:G:C	G	C	N	G	C	C	468.82	2059.59	0.220976	0.22031	0.221128	0.908901	N	ADD	5721	0.994057	0.0622757	0.879837	1.12311	-0.0957173	0.923745	.	homoNat_21650660_21749333
9	21734731	9:21734731:G:A	G	A	N	A	G	G	14.452	44.3249	0.00513694	0.00679134	0.00475895	0.664774	N	ADD	5721	1.47898	0.370225	0.715855	3.0556	1.05706	0.290484	.	homoNat_21650660_21749333
9	21734802	9:21734802:A:G	A	G	N	A	G	G	483.39	2126.7	0.228115	0.227157	0.228334	0.87144	N	ADD	5721	0.991819	0.062915	0.876756	1.12198	-0.130575	0.896112	.	homoNat_21650660_21749333
9	21734833	9:21734833:G:A	G	A	N	G	A	A	468.932	2059.74	0.220999	0.220363	0.221144	0.90877	N	ADD	5721	0.994298	0.0622755	0.88005	1.12338	-0.0918272	0.926835	.	homoNat_21650660_21749333
9	21734836	9:21734836:C:T	C	T	N	C	T	T	468.932	2059.74	0.220999	0.220363	0.221144	0.90877	N	ADD	5721	0.994298	0.0622755	0.88005	1.12338	-0.0918272	0.926835	.	homoNat_21650660_21749333
9	21735395	9:21735395:A:G	A	G	N	G	A	A	15.0919	69.9908	0.007436	0.00709204	0.00751459	0.518752	N	ADD	5721	0.82923	0.417094	0.366137	1.87805	-0.448958	0.653462	.	homoNat_21650660_21749333
9	21735725	9:21735725:A:C	A	C	N	C	A	A	2.56366	18.6539	0.00185435	0.00120473	0.00200278	0.549672	N	ADD	5721	0.37445	1.04559	0.0482376	2.90672	-0.939464	0.347492	.	homoNat_21650660_21749333
9	21735763	9:21735763:G:A	G	A	N	A	G	G	1051.31	4494.02	0.484646	0.494036	0.482501	0.970376	N	ADD	5721	1.0516	0.0498522	0.953709	1.15954	1.00922	0.312868	.	homoNat_21650660_21749333
9	21735813	9:21735813:G:A	G	A	N	A	G	G	100.001	391.805	0.0429826	0.0469932	0.0420663	0.812816	N	ADD	5721	1.13671	0.1297	0.881555	1.46572	0.987973	0.323166	.	homoNat_21650660_21749333
9	21735856	9:21735856:G:T	G	T	N	G	T	T	468.774	2059.4	0.220956	0.220288	0.221108	0.908792	N	ADD	5721	0.994027	0.0622818	0.8798	1.12309	-0.0961866	0.923372	.	homoNat_21650660_21749333
9	21735881	9:21735881:T:C	T	C	N	T	C	C	468.774	2059.4	0.220956	0.220288	0.221108	0.908792	N	ADD	5721	0.994027	0.0622818	0.8798	1.12309	-0.0961866	0.923372	.	homoNat_21650660_21749333
9	21736008	9:21736008:C:G	C	G	N	G	C	C	595.333	2707.27	0.288639	0.279762	0.290667	0.95622	N	ADD	5721	0.943469	0.0559131	0.845541	1.05274	-1.04074	0.297994	.	homoNat_21650660_21749333
9	21736017	9:21736017:C:T	C	T	N	C	T	T	482.454	2122.24	0.227643	0.226717	0.227855	0.871952	N	ADD	5721	0.991941	0.0629413	0.876819	1.12218	-0.128557	0.897708	.	homoNat_21650660_21749333
9	21736020	9:21736020:T:A	T	A	N	T	A	A	468.226	2055.66	0.220581	0.220031	0.220706	0.907323	N	ADD	5721	0.99506	0.062367	0.880567	1.12444	-0.079408	0.936708	.	homoNat_21650660_21749333
9	21736034	9:21736034:G:A	G	A	N	G	A	A	468.226	2055.66	0.220581	0.220031	0.220706	0.907323	N	ADD	5721	0.99506	0.062367	0.880567	1.12444	-0.079408	0.936708	.	homoNat_21650660_21749333
9	21736052	9:21736052:C:T	C	T	N	C	T	T	468.955	2060.06	0.221029	0.220374	0.221178	0.90862	N	ADD	5721	0.994139	0.0622798	0.879902	1.12321	-0.094388	0.924801	.	homoNat_21650660_21749333
9	21736274	9:21736274:A:G	A	G	N	A	G	G	468.856	2059.88	0.221005	0.220327	0.22116	0.90892	N	ADD	5721	0.99387	0.0622717	0.879678	1.12289	-0.0987401	0.921345	.	homoNat_21650660_21749333
9	21736634	9:21736634:T:C	T	C	N	C	T	T	27.7728	120.988	0.0130013	0.0130511	0.0129899	0.919425	N	ADD	5721	0.969444	0.224592	0.624237	1.50555	-0.138172	0.890105	.	homoNat_21650660_21749333
9	21737149	9:21737149:C:T	C	T	N	C	T	T	468.562	2058.75	0.220881	0.220189	0.221039	0.908335	N	ADD	5721	0.99386	0.0623082	0.879606	1.12295	-0.0988466	0.92126	.	homoNat_21650660_21749333
9	21737822	9:21737822:A:G	A	G	N	G	A	A	1054.89	4510.07	0.486363	0.495719	0.484225	0.975545	N	ADD	5721	1.05131	0.0497201	0.953693	1.15892	1.00635	0.314248	.	homoNat_21650660_21749333
9	21737916	9:21737916:A:G	A	G	N	A	G	G	470.177	2066.37	0.221687	0.220948	0.221856	0.905225	N	ADD	5721	0.99339	0.0623386	0.879138	1.12249	-0.106385	0.915277	.	homoNat_21650660_21749333
9	21738133	9:21738133:T:A	T	A	N	T	A	A	468.908	2059.96	0.221017	0.220351	0.221169	0.908715	N	ADD	5721	0.994065	0.0622778	0.879841	1.12312	-0.095575	0.923858	.	homoNat_21650660_21749333
9	21738437	9:21738437:C:G	C	G	N	C	G	G	469.003	2060.17	0.221043	0.220396	0.22119	0.908378	N	ADD	5721	0.994236	0.0622861	0.879977	1.12333	-0.0928119	0.926053	.	homoNat_21650660_21749333
9	21738444	9:21738444:T:C	T	C	N	T	C	C	469.031	2060.36	0.221062	0.220409	0.221211	0.908478	N	ADD	5721	0.994154	0.0622808	0.879914	1.12323	-0.0941431	0.924995	.	homoNat_21650660_21749333
9	21738907	9:21738907:A:AGGAATATTCTCAGGCACTTCCCTCAGTGATGAGACAGTTTATATATCCAAAGACC	A	AGGAATATTCTCAGGCACTTCCCTCAGTGATGAGACAGTTTATATATCCAAAGACC	N	AGGAATATTCTCAGGCACTTCCCTCAGTGATGAGACAGTTTATATATCCAAAGACC	A	A	558.85	2539.82	0.270816	0.262617	0.272689	0.882171	N	ADD	5721	0.940292	0.059353	0.837031	1.05629	-1.03726	0.299615	.	homoNat_21650660_21749333
9	21738977	9:21738977:C:A	C	A	N	A	C	C	9.06232	31.6347	0.00355681	0.00425861	0.00339647	0.444671	N	ADD	5721	1.70473	0.55762	0.57149	5.08514	0.956578	0.33878	.	homoNat_21650660_21749333
9	21739592	9:21739592:G:C	G	C	N	G	C	C	469.49	2061.42	0.221194	0.220625	0.221324	0.90842	N	ADD	5721	0.994526	0.0622651	0.88027	1.12361	-0.0881523	0.929756	.	homoNat_21650660_21749333
9	21739702	9:21739702:C:T	C	T	N	T	C	C	15.2238	71.8994	0.00761433	0.00715402	0.0077195	0.588703	N	ADD	5721	0.942865	0.385324	0.443059	2.00649	-0.152683	0.878649	.	homoNat_21650660_21749333
9	21739768	9:21739768:C:G	C	G	N	G	C	C	599.565	2719.79	0.290103	0.281751	0.292011	0.964175	N	ADD	5721	0.946808	0.0555649	0.849112	1.05574	-0.98369	0.325268	.	homoNat_21650660_21749333
9	21740070	9:21740070:G:A	G	A	N	A	G	G	598.107	2713.7	0.289443	0.281065	0.291357	0.962075	N	ADD	5721	0.946241	0.0556702	0.848429	1.05533	-0.99259	0.32091	.	homoNat_21650660_21749333
9	21740632	9:21740632:T:C	T	C	N	C	T	T	599.767	2720.68	0.290198	0.281846	0.292107	0.964485	N	ADD	5721	0.946829	0.0555499	0.849156	1.05574	-0.983569	0.325328	.	homoNat_21650660_21749333
9	21741050	9:21741050:C:G	C	G	N	C	G	G	469.339	2063.22	0.221338	0.220554	0.221518	0.907992	N	ADD	5721	0.992924	0.0622883	0.878812	1.12185	-0.114007	0.909233	.	homoNat_21650660_21749333
9	21741129	9:21741129:A:AC	A	AC	N	A	AC	AC	482.675	2121.61	0.227607	0.226821	0.227787	0.874468	N	ADD	5721	0.993146	0.0628394	0.87806	1.12332	-0.109443	0.912851	.	homoNat_21650660_21749333
9	21741166	9:21741166:A:AT	A	AT	N	A	AT	AT	490.397	2157.51	0.23142	0.23045	0.231641	0.858049	N	ADD	5721	0.992071	0.0630822	0.876692	1.12264	-0.126188	0.899583	.	homoNat_21650660_21749333
9	21741197	9:21741197:C:T	C	T	N	C	T	T	469.377	2063.36	0.221355	0.220572	0.221534	0.907924	N	ADD	5721	0.992937	0.062289	0.878822	1.12187	-0.1138	0.909396	.	homoNat_21650660_21749333
9	21741662	9:21741662:C:A	C	A	N	C	A	A	469.376	2063.41	0.221358	0.220572	0.221538	0.907555	N	ADD	5721	0.992797	0.062295	0.878688	1.12172	-0.116045	0.907617	.	homoNat_21650660_21749333
9	21741670	9:21741670:C:T	C	T	N	T	C	C	104.707	378.229	0.0422074	0.0492046	0.0406087	0.534097	N	ADD	5721	1.43544	0.153564	1.06236	1.93954	2.35387	0.0185789	.	homoNat_21650660_21749333
9	21741797	9:21741797:T:C	T	C	N	T	C	C	469.335	2063.2	0.221337	0.220552	0.221516	0.908009	N	ADD	5721	0.992923	0.0622879	0.878812	1.12185	-0.11402	0.909222	.	homoNat_21650660_21749333
9	21741985	9:21741985:C:T	C	T	N	C	T	T	469.415	2063.58	0.221377	0.22059	0.221557	0.907826	N	ADD	5721	0.992888	0.0622897	0.878778	1.12182	-0.114584	0.908775	.	homoNat_21650660_21749333
9	21741993	9:21741993:A:C	A	C	N	A	C	C	469.322	2063.09	0.221326	0.220546	0.221505	0.908039	N	ADD	5721	0.99296	0.0622876	0.878846	1.12189	-0.113419	0.909698	.	homoNat_21650660_21749333
9	21742432	9:21742432:T:G	T	G	N	G	T	T	1058.92	4520.66	0.487641	0.497614	0.485362	0.983976	N	ADD	5721	1.0546	0.0495122	0.957068	1.16207	1.07371	0.282952	.	homoNat_21650660_21749333
9	21742746	9:21742746:T:A	T	A	N	T	A	A	464.016	2037.48	0.218624	0.218053	0.218755	0.920359	N	ADD	5721	0.994397	0.062141	0.88037	1.12319	-0.0904234	0.927951	.	homoNat_21650660_21749333
9	21742816	9:21742816:T:G	T	G	N	T	G	G	464.014	2037.42	0.218619	0.218052	0.218748	0.920334	N	ADD	5721	0.994419	0.0621418	0.880388	1.12322	-0.0900645	0.928236	.	homoNat_21650660_21749333
9	21743382	9:21743382:AC:A	AC	A	N	AC	A	A	477.04	2094.97	0.224786	0.224173	0.224927	0.887845	N	ADD	5721	0.994146	0.0626482	0.879273	1.12403	-0.0937167	0.925334	.	homoNat_21650660_21749333
9	21743393	9:21743393:C:A	C	A	N	C	A	A	464.605	2041.05	0.218987	0.218329	0.219138	0.918698	N	ADD	5721	0.993865	0.0621705	0.879848	1.12266	-0.0989912	0.921145	.	homoNat_21650660_21749333
9	21743458	9:21743458:A:G	A	G	N	G	A	A	599.368	2719.11	0.290026	0.281658	0.291938	0.963206	N	ADD	5721	0.946607	0.0556016	0.848871	1.0556	-0.986865	0.323709	.	homoNat_21650660_21749333
9	21743650	9:21743650:G:A	G	A	N	G	A	A	464.083	2037.78	0.218656	0.218084	0.218787	0.920132	N	ADD	5721	0.994382	0.0621451	0.88035	1.12318	-0.0906561	0.927766	.	homoNat_21650660_21749333
9	21744302	9:21744302:AC:A	AC	A	N	AC	A	A	476.44	2092.43	0.224512	0.223891	0.224654	0.888705	N	ADD	5721	0.994078	0.0626457	0.879217	1.12394	-0.0948159	0.924461	.	homoNat_21650660_21749333
9	21744392	9:21744392:G:A	G	A	N	G	A	A	464.195	2037.94	0.21868	0.218137	0.218804	0.920106	N	ADD	5721	0.994607	0.0621409	0.880556	1.12343	-0.0870199	0.930656	.	homoNat_21650660_21749333
9	21744789	9:21744789:T:G	T	G	N	G	T	T	1060.77	4538.55	0.489365	0.498481	0.487282	0.982495	N	ADD	5721	1.0496	0.0495515	0.952457	1.15665	0.976935	0.328601	.	homoNat_21650660_21749333
9	21744802	9:21744802:C:T	C	T	N	C	T	T	464.385	2038.77	0.218769	0.218226	0.218893	0.91955	N	ADD	5721	0.994713	0.0621473	0.880639	1.12356	-0.0853023	0.932021	.	homoNat_21650660_21749333
9	21745004	9:21745004:T:G	T	G	N	T	G	G	464.018	2037.49	0.218625	0.218054	0.218756	0.920367	N	ADD	5721	0.994394	0.0621406	0.880368	1.12319	-0.0904675	0.927916	.	homoNat_21650660_21749333
9	21745114	9:21745114:T:C	T	C	N	T	C	C	468.775	2060.93	0.221089	0.220289	0.221272	0.909165	N	ADD	5721	0.992348	0.0622827	0.878312	1.12119	-0.123333	0.901843	.	homoNat_21650660_21749333
9	21745120	9:21745120:T:A	T	A	N	T	A	A	468.775	2060.93	0.221089	0.220289	0.221272	0.909165	N	ADD	5721	0.992348	0.0622827	0.878312	1.12119	-0.123333	0.901843	.	homoNat_21650660_21749333
9	21745412	9:21745412:G:A	G	A	N	G	A	A	464.144	2038.04	0.218684	0.218113	0.218814	0.920086	N	ADD	5721	0.994382	0.0621445	0.880351	1.12318	-0.0906591	0.927763	.	homoNat_21650660_21749333
9	21745756	9:21745756:T:C	T	C	N	T	C	C	262.293	1058.18	0.115406	0.123258	0.113612	0.867489	N	ADD	5721	1.10114	0.0803422	0.940705	1.28893	1.19915	0.230469	.	homoNat_21650660_21749333
9	21745990	9:21745990:T:C	T	C	N	T	C	C	463.609	2035.29	0.218397	0.217862	0.218519	0.921571	N	ADD	5721	0.994657	0.0621211	0.880635	1.12344	-0.0862437	0.931273	.	homoNat_21650660_21749333
9	21746107	9:21746107:C:A	C	A	N	C	A	A	468.95	2061.08	0.221118	0.220371	0.221289	0.909263	N	ADD	5721	0.993188	0.062264	0.879088	1.1221	-0.109783	0.912582	.	homoNat_21650660_21749333
9	21746274	9:21746274:C:G	C	G	N	C	G	G	262.429	1058.6	0.115454	0.123322	0.113657	0.868017	N	ADD	5721	1.10136	0.0803022	0.940974	1.28909	1.20233	0.229236	.	homoNat_21650660_21749333
9	21746358	9:21746358:A:G	A	G	N	G	A	A	599.52	2720.04	0.290121	0.28173	0.292038	0.964011	N	ADD	5721	0.94646	0.0555742	0.848784	1.05538	-0.990149	0.322101	.	homoNat_21650660_21749333
9	21746396	9:21746396:T:C	T	C	N	T	C	C	463.804	2036	0.218476	0.217953	0.218595	0.921693	N	ADD	5721	0.994767	0.0621087	0.880753	1.12354	-0.0844789	0.932676	.	homoNat_21650660_21749333
9	21746419	9:21746419:T:C	T	C	N	C	T	T	1063.61	4552.99	0.490876	0.499815	0.488833	0.984407	N	ADD	5721	1.04853	0.0495011	0.951577	1.15535	0.957265	0.338433	.	homoNat_21650660_21749333
9	21746496	9:21746496:C:A	C	A	N	C	A	A	463.728	2035.69	0.218442	0.217917	0.218562	0.921827	N	ADD	5721	0.994749	0.0621072	0.88074	1.12352	-0.0847638	0.932449	.	homoNat_21650660_21749333
9	21746587	9:21746587:A:G	A	G	N	A	G	G	463.696	2035.4	0.218415	0.217902	0.218532	0.921768	N	ADD	5721	0.994811	0.0621104	0.880789	1.12359	-0.0837649	0.933243	.	homoNat_21650660_21749333
9	21746796	9:21746796:A:G	A	G	N	A	G	G	463.585	2035.05	0.218374	0.21785	0.218494	0.922033	N	ADD	5721	0.994808	0.0621077	0.880792	1.12358	-0.083808	0.933209	.	homoNat_21650660_21749333
9	21746976	9:21746976:A:T	A	T	N	A	T	T	463.512	2034.7	0.218337	0.217816	0.218456	0.9217	N	ADD	5721	0.994765	0.0621169	0.880738	1.12356	-0.0844955	0.932662	.	homoNat_21650660_21749333
9	21747110	9:21747110:T:C	T	C	N	T	C	C	462.726	2030.41	0.217893	0.217447	0.217995	0.919782	N	ADD	5721	0.995387	0.0622224	0.881106	1.12449	-0.0743058	0.940767	.	homoNat_21650660_21749333
9	21747311	9:21747311:G:A	G	A	N	G	A	A	463.512	2034.7	0.218337	0.217816	0.218456	0.9217	N	ADD	5721	0.994765	0.0621169	0.880738	1.12356	-0.0844955	0.932662	.	homoNat_21650660_21749333
9	21747420	9:21747420:C:T	C	T	N	C	T	T	463.512	2034.7	0.218337	0.217816	0.218456	0.9217	N	ADD	5721	0.994765	0.0621169	0.880738	1.12356	-0.0844955	0.932662	.	homoNat_21650660_21749333
9	21747672	9:21747672:G:A	G	A	N	G	A	A	463.632	2035.23	0.218394	0.217872	0.218513	0.922106	N	ADD	5721	0.994809	0.0621027	0.880801	1.12357	-0.0838069	0.93321	.	homoNat_21650660_21749333
9	21747749	9:21747749:C:T	C	T	N	C	T	T	463.635	2035.24	0.218395	0.217874	0.218514	0.922106	N	ADD	5721	0.994811	0.0621025	0.880803	1.12358	-0.083775	0.933235	.	homoNat_21650660_21749333
9	21747803	9:21747803:A:G	A	G	N	A	G	G	436.584	1917.39	0.205731	0.205162	0.205861	0.993489	N	ADD	5721	0.995049	0.0611541	0.882653	1.12176	-0.0811621	0.935313	.	homoNat_21650660_21749333
9	21747859	9:21747859:C:T	C	T	N	C	T	T	463.726	2035.59	0.218433	0.217916	0.218551	0.921924	N	ADD	5721	0.994827	0.0621046	0.880813	1.1236	-0.0835157	0.933441	.	homoNat_21650660_21749333
9	21748073	9:21748073:G:A	G	A	N	G	A	A	463.678	2035.41	0.218414	0.217894	0.218532	0.922006	N	ADD	5721	0.994819	0.0621039	0.880807	1.12359	-0.0836472	0.933337	.	homoNat_21650660_21749333
9	21748081	9:21748081:C:A	C	A	N	A	C	C	5.14471	38.0712	0.00377696	0.00241763	0.00408753	0.486994	N	ADD	5721	0.312733	0.770968	0.0690119	1.41717	-1.50772	0.131625	.	homoNat_21650660_21749333
9	21748239	9:21748239:T:C	T	C	N	T	C	C	463.478	2035.88	0.218437	0.2178	0.218583	0.921833	N	ADD	5721	0.993977	0.0621157	0.880042	1.12266	-0.0972515	0.922527	.	homoNat_21650660_21749333
9	21748320	9:21748320:A:G	A	G	N	G	A	A	232.989	918.96	0.100677	0.109487	0.0986644	0.997671	N	ADD	5721	1.11363	0.0793366	0.953257	1.30099	1.35657	0.174917	.	homoNat_21650660_21749333
9	21748332	9:21748332:T:C	T	C	N	C	T	T	598.832	2716.7	0.289769	0.281406	0.29168	0.964085	N	ADD	5721	0.946655	0.0555924	0.848929	1.05563	-0.986119	0.324075	.	homoNat_21650660_21749333
9	21748398	9:21748398:C:G	C	G	N	G	C	C	70.4751	333.587	0.0353139	0.033118	0.0358156	0.49161	N	ADD	5721	0.846939	0.196599	0.576111	1.24508	-0.845003	0.398109	.	homoNat_21650660_21749333
9	21748433	9:21748433:C:G	C	G	N	G	C	C	1061.19	4538.3	0.48938	0.498679	0.487256	0.984509	N	ADD	5721	1.05065	0.0494986	0.95351	1.15769	0.998221	0.318172	.	homoNat_21650660_21749333
9	21748484	9:21748484:C:T	C	T	N	C	T	T	457.623	2027.5	0.218491	0.214846	0.219331	0.925856	N	ADD	5687	0.968937	0.0622348	0.857672	1.09464	-0.507037	0.612129	.	homoNat_21748434_21913358
9	21748532	9:21748532:A:G	A	G	N	A	G	G	457.622	2027.5	0.218491	0.214846	0.219331	0.925856	N	ADD	5687	0.968936	0.0622348	0.857671	1.09464	-0.507059	0.612113	.	homoNat_21748434_21913358
9	21748618	9:21748618:T:G	T	G	N	G	T	T	605.73	2689.78	0.28974	0.28438	0.290975	0.96398	N	ADD	5687	0.962846	0.055499	0.863607	1.07349	-0.682202	0.495111	.	homoNat_21748434_21913358
9	21748962	9:21748962:G:A	G	A	N	A	G	G	1065.28	4520.33	0.491085	0.500129	0.489001	0.98612	N	ADD	5687	1.05177	0.0494519	0.954614	1.15882	1.0207	0.307394	.	homoNat_21748434_21913358
9	21749607	9:21749607:T:C	T	C	N	T	C	C	457.612	2027.33	0.218475	0.214841	0.219313	0.925745	N	ADD	5687	0.96903	0.0622393	0.857747	1.09475	-0.505458	0.613238	.	homoNat_21748434_21913358
9	21749663	9:21749663:T:C	T	C	N	T	C	C	457.256	2024.76	0.218218	0.214674	0.219035	0.926193	N	ADD	5687	0.969644	0.0622378	0.858293	1.09544	-0.495299	0.620389	.	homoNat_21748434_21913358
9	21749670	9:21749670:T:G	T	G	N	T	G	G	468.729	2077.81	0.223891	0.220061	0.224774	0.894764	N	ADD	5687	0.966874	0.0627799	0.854932	1.09347	-0.53659	0.591551	.	homoNat_21748434_21913358
9	21749818	9:21749818:A:G	A	G	N	G	A	A	626.417	2703.45	0.292762	0.294092	0.292455	0.679136	N	ADD	5687	1.01887	0.0652252	0.896603	1.15782	0.28666	0.774373	.	homoNat_21748434_21913358
9	21750069	9:21750069:A:G	A	G	N	A	G	G	457.66	2027.57	0.218501	0.214864	0.219339	0.925595	N	ADD	5687	0.968995	0.0622421	0.857711	1.09472	-0.506015	0.612846	.	homoNat_21748434_21913358
9	21750075	9:21750075:A:G	A	G	N	A	G	G	457.672	2027.61	0.218505	0.214869	0.219343	0.92561	N	ADD	5687	0.969008	0.0622411	0.857724	1.09473	-0.505817	0.612985	.	homoNat_21748434_21913358
9	21750170	9:21750170:T:C	T	C	N	T	C	C	457.611	2027.44	0.218485	0.214841	0.219325	0.925818	N	ADD	5687	0.968943	0.0622367	0.857674	1.09465	-0.506933	0.612202	.	homoNat_21748434_21913358
9	21750267	9:21750267:G:A	G	A	N	G	A	A	457.69	2027.79	0.218523	0.214878	0.219362	0.925678	N	ADD	5687	0.968931	0.0622377	0.857661	1.09464	-0.507125	0.612067	.	homoNat_21748434_21913358
9	21750445	9:21750445:C:T	C	T	N	C	T	T	448.181	1986.93	0.214094	0.210414	0.214942	0.915298	N	ADD	5687	0.967372	0.0630576	0.854907	1.09463	-0.526065	0.598843	.	homoNat_21748434_21913358
9	21750587	9:21750587:T:C	T	C	N	T	C	C	459.104	2033.8	0.219176	0.215542	0.220013	0.922069	N	ADD	5687	0.968905	0.0622899	0.857551	1.09472	-0.507125	0.612067	.	homoNat_21748434_21913358
9	21750884	9:21750884:C:T	C	T	N	C	T	T	455.294	2021.85	0.21779	0.213753	0.21872	0.930231	N	ADD	5687	0.965924	0.0621974	0.855068	1.09115	-0.55742	0.57724	.	homoNat_21748434_21913358
9	21750980	9:21750980:T:G	T	G	N	T	G	G	455.215	2021.5	0.217753	0.213716	0.218683	0.930415	N	ADD	5687	0.965943	0.0621949	0.855089	1.09117	-0.557122	0.577444	.	homoNat_21748434_21913358
9	21751962	9:21751962:A:G	A	G	N	A	G	G	454.885	2018.89	0.217494	0.213561	0.218401	0.930941	N	ADD	5687	0.966673	0.0621906	0.855742	1.09198	-0.545023	0.585737	.	homoNat_21748434_21913358
9	21752068	9:21752068:G:T	G	T	N	G	T	T	455.331	2022.15	0.21782	0.21377	0.218753	0.930141	N	ADD	5687	0.965821	0.0621987	0.854974	1.09104	-0.55913	0.576073	.	homoNat_21748434_21913358
9	21752091	9:21752091:G:T	G	T	N	T	G	G	5.6015	6.86334	0.00109591	0.00262981	0.000742465	0.758028	N	ADD	5687	5.736	0.701105	1.45154	22.6668	2.49144	0.0127226	.	homoNat_21748434_21913358
9	21752105	9:21752105:T:G	T	G	N	T	G	G	465.322	2068.87	0.222805	0.218461	0.223806	0.903632	N	ADD	5687	0.962993	0.0626247	0.851759	1.08875	-0.602151	0.547074	.	homoNat_21748434_21913358
9	21752358	9:21752358:A:G	A	G	N	G	A	A	1067.68	4525.46	0.491748	0.501257	0.489557	0.988467	N	ADD	5687	1.0552	0.0493781	0.957863	1.16243	1.08812	0.276544	.	homoNat_21748434_21913358
9	21752922	9:21752922:T:A	T	A	N	A	T	T	598.943	2661.84	0.286688	0.281194	0.287954	0.960516	N	ADD	5687	0.961711	0.0557788	0.862116	1.07281	-0.699934	0.483968	.	homoNat_21748434_21913358
9	21753138	9:21753138:G:A	G	A	N	G	A	A	31.6403	123.841	0.0136699	0.0148546	0.0133969	0.998783	N	ADD	5687	1.10441	0.20432	0.739971	1.64835	0.486073	0.626915	.	homoNat_21748434_21913358
9	21753192	9:21753192:G:A	G	A	N	A	G	G	601.164	2675.43	0.288078	0.282237	0.289424	0.955429	N	ADD	5687	0.958881	0.0558556	0.859449	1.06982	-0.751735	0.452211	.	homoNat_21748434_21913358
9	21753192	9:21753192:G:C	G	C	N	C	G	G	1064.02	4502.03	0.489366	0.499539	0.487022	0.984672	N	ADD	5687	1.05837	0.049504	0.960509	1.16621	1.14605	0.251772	.	homoNat_21748434_21913358
9	21754226	9:21754226:C:G	C	G	N	C	G	G	455.434	2022.82	0.217888	0.213819	0.218825	0.929932	N	ADD	5687	0.965637	0.0622007	0.854808	1.09084	-0.562164	0.574004	.	homoNat_21748434_21913358
9	21754372	9:21754372:T:C	T	C	N	T	C	C	454.926	2019.23	0.217528	0.21358	0.218437	0.930827	N	ADD	5687	0.966553	0.0621925	0.855632	1.09185	-0.547002	0.584377	.	homoNat_21748434_21913358
9	21754588	9:21754588:C:T	C	T	N	C	T	T	455.524	2023.29	0.217937	0.213861	0.218876	0.929679	N	ADD	5687	0.965577	0.0622048	0.854748	1.09078	-0.563132	0.573345	.	homoNat_21748434_21913358
9	21754947	9:21754947:T:C	T	C	N	T	C	C	454.599	2021.35	0.217685	0.213427	0.218666	0.931828	N	ADD	5687	0.964215	0.0621749	0.853592	1.08917	-0.586106	0.557804	.	homoNat_21748434_21913358
9	21755000	9:21755000:G:A	G	A	N	A	G	G	8.06775	33.4507	0.0036503	0.00378768	0.00361864	0.436614	N	ADD	5687	1.07735	0.597835	0.333794	3.47725	0.124626	0.90082	.	homoNat_21748434_21913358
9	21755030	9:21755030:A:T	A	T	N	A	T	T	454.457	2020.23	0.217574	0.21336	0.218545	0.931814	N	ADD	5687	0.964605	0.0621829	0.853924	1.08963	-0.579523	0.562236	.	homoNat_21748434_21913358
9	21755140	9:21755140:C:T	C	T	N	C	T	T	454.491	2020.44	0.217596	0.213376	0.218568	0.93171	N	ADD	5687	0.964556	0.0621846	0.853878	1.08958	-0.580333	0.56169	.	homoNat_21748434_21913358
9	21755266	9:21755266:C:G	C	G	N	C	G	G	454.441	2020.13	0.217564	0.213352	0.218535	0.931842	N	ADD	5687	0.964629	0.0621827	0.853946	1.08966	-0.579124	0.562506	.	homoNat_21748434_21913358
9	21755630	9:21755630:G:A	G	A	N	A	G	G	1079.58	4571.12	0.496809	0.506844	0.494496	1.02413	N	ADD	5687	1.05614	0.0485213	0.960333	1.16151	1.12579	0.260253	.	homoNat_21748434_21913358
9	21755832	9:21755832:C:T	C	T	N	T	C	C	16.3824	54.53	0.00623461	0.00769129	0.00589896	0.627581	N	ADD	5687	1.46964	0.357588	0.729173	2.96203	1.0767	0.281615	.	homoNat_21748434_21913358
9	21755833	9:21755833:G:T	G	T	N	T	G	G	1067.43	4521	0.491334	0.501141	0.489074	0.991723	N	ADD	5687	1.0569	0.0492961	0.959566	1.16412	1.1227	0.261566	.	homoNat_21748434_21913358
9	21755894	9:21755894:A:C	A	C	N	A	C	C	453.879	2018.48	0.21737	0.213089	0.218356	0.930083	N	ADD	5687	0.964003	0.062276	0.853236	1.08915	-0.588684	0.556073	.	homoNat_21748434_21913358
9	21755896	9:21755896:G:T	G	T	N	G	T	T	463.147	2062.54	0.222058	0.21744	0.223122	0.905704	N	ADD	5687	0.960986	0.0626603	0.849925	1.08656	-0.6351	0.525363	.	homoNat_21748434_21913358
9	21756089	9:21756089:C:T	C	T	N	C	T	T	454.531	2020.53	0.217607	0.213395	0.218578	0.931661	N	ADD	5687	0.964605	0.0621845	0.853921	1.08963	-0.579516	0.562241	.	homoNat_21748434_21913358
9	21756887	9:21756887:T:TA	T	TA	N	T	TA	TA	960.607	4226.15	0.456019	0.450989	0.457178	0.881448	N	ADD	5687	0.963331	0.0524395	0.869239	1.06761	-0.712403	0.476215	.	homoNat_21748434_21913358
9	21757432	9:21757432:C:T	C	T	N	T	C	C	607.321	2697.81	0.290586	0.285127	0.291844	0.973464	N	ADD	5687	0.961012	0.0551628	0.86253	1.07074	-0.720935	0.47095	.	homoNat_21748434_21913358
9	21757590	9:21757590:T:C	T	C	N	T	C	C	454.354	2020.18	0.217561	0.213312	0.21854	0.931751	N	ADD	5687	0.964321	0.0621884	0.853664	1.08932	-0.584211	0.559079	.	homoNat_21748434_21913358
9	21757767	9:21757767:T:G	T	G	N	T	G	G	454.311	2019.39	0.217487	0.213292	0.218454	0.931721	N	ADD	5687	0.96476	0.0621929	0.854044	1.08983	-0.576856	0.564037	.	homoNat_21748434_21913358
9	21757803	9:21757803:T:G	T	G	N	G	T	T	1064.21	4508.22	0.489927	0.499627	0.487692	0.985936	N	ADD	5687	1.05663	0.0494416	0.959044	1.16415	1.11415	0.265217	.	homoNat_21748434_21913358
9	21757916	9:21757916:T:A	T	A	N	A	T	T	1068.29	4525.75	0.491826	0.501544	0.489587	0.993063	N	ADD	5687	1.05636	0.0492629	0.959134	1.16344	1.11299	0.265713	.	homoNat_21748434_21913358
9	21758768	9:21758768:G:A	G	A	N	G	A	A	454.669	2019.93	0.217567	0.21346	0.218513	0.930949	N	ADD	5687	0.965268	0.0622025	0.854478	1.09042	-0.568297	0.569833	.	homoNat_21748434_21913358
9	21758776	9:21758776:C:CA	C	CA	N	CA	C	C	598.45	2662.23	0.286679	0.280962	0.287996	0.952145	N	ADD	5687	0.958684	0.0560224	0.858992	1.06995	-0.753155	0.451356	.	homoNat_21748434_21913358
9	21759891	9:21759891:C:T	C	T	N	C	T	T	454.103	2017.91	0.217339	0.213194	0.218294	0.93227	N	ADD	5687	0.965046	0.0621821	0.854316	1.09013	-0.572188	0.567194	.	homoNat_21748434_21913358
9	21759930	9:21759930:C:T	C	T	N	T	C	C	14.1086	21.8299	0.0031597	0.00662375	0.00236152	0.827371	N	ADD	5687	3.65302	0.396698	1.67873	7.94916	3.26585	0.00109138	.	homoNat_21748434_21913358
9	21760254	9:21760254:T:C	T	C	N	T	C	C	463.626	2034.17	0.219606	0.217665	0.220053	0.928011	N	ADD	5687	0.980733	0.0620004	0.868512	1.10745	-0.313794	0.753677	.	homoNat_21748434_21913358
9	21760337	9:21760337:GTA:G	GTA	G	N	GTA	G	G	465.323	2073.9	0.223248	0.218461	0.224351	0.898524	N	ADD	5687	0.959336	0.0627974	0.848237	1.08499	-0.661081	0.50856	.	homoNat_21748434_21913358
9	21760396	9:21760396:C:G	C	G	N	C	G	G	456.323	2029.56	0.218558	0.214236	0.219554	0.926405	N	ADD	5687	0.963501	0.0622759	0.852791	1.08858	-0.59705	0.550474	.	homoNat_21748434_21913358
9	21760452	9:21760452:T:TA	T	TA	N	T	TA	TA	465.308	2072.84	0.223153	0.218454	0.224236	0.901928	N	ADD	5687	0.960257	0.0626854	0.849239	1.08579	-0.646945	0.517668	.	homoNat_21748434_21913358
9	21760591	9:21760591:AG:A	AG	A	N	A	AG	AG	1065.46	4505.42	0.48979	0.500214	0.487389	0.987192	N	ADD	5687	1.06028	0.0494252	0.962386	1.16813	1.18425	0.236313	.	homoNat_21748434_21913358
9	21760621	9:21760621:C:A	C	A	N	C	A	A	454.027	2017.51	0.217297	0.213158	0.21825	0.93231	N	ADD	5687	0.965107	0.0621844	0.854366	1.0902	-0.571145	0.567901	.	homoNat_21748434_21913358
9	21760639	9:21760639:A:G	A	G	N	A	G	G	456.369	2030.9	0.21868	0.214258	0.219699	0.925577	N	ADD	5687	0.962808	0.0622996	0.852139	1.08785	-0.608365	0.542945	.	homoNat_21748434_21913358
9	21761105	9:21761105:A:G	A	G	N	G	A	A	256.616	1132.44	0.122125	0.120477	0.122505	0.609125	N	ADD	5687	0.987195	0.0968462	0.816521	1.19354	-0.13307	0.894138	.	homoNat_21748434_21913358
9	21761322	9:21761322:T:C	T	C	N	T	C	C	456.018	2027.45	0.218346	0.214093	0.219326	0.927359	N	ADD	5687	0.964029	0.0622602	0.853285	1.08915	-0.588397	0.556266	.	homoNat_21748434_21913358
9	21761440	9:21761440:C:G	C	G	N	C	G	G	455.555	2025.88	0.218167	0.213875	0.219156	0.928115	N	ADD	5687	0.963856	0.0622549	0.853141	1.08894	-0.591334	0.554297	.	homoNat_21748434_21913358
9	21762537	9:21762537:CT:C	CT	C	N	C	CT	CT	597.084	2654.29	0.28586	0.280321	0.287137	0.952943	N	ADD	5687	0.96117	0.0560491	0.861175	1.07278	-0.706585	0.479824	.	homoNat_21748434_21913358
9	21762727	9:21762727:A:G	A	G	N	G	A	A	603.319	2680.18	0.288684	0.283248	0.289937	0.969294	N	ADD	5687	0.962489	0.0554102	0.863437	1.0729	-0.689989	0.490201	.	homoNat_21748434_21913358
9	21762742	9:21762742:G:A	G	A	N	A	G	G	1065.45	4514.47	0.490586	0.500211	0.488368	0.993106	N	ADD	5687	1.05525	0.0492816	0.95809	1.16226	1.09121	0.275179	.	homoNat_21748434_21913358
9	21763566	9:21763566:T:C	T	C	N	C	T	T	599.102	2660.24	0.286561	0.281268	0.28778	0.962385	N	ADD	5687	0.962563	0.0557215	0.862976	1.07364	-0.684759	0.493496	.	homoNat_21748434_21913358
9	21763742	9:21763742:G:A	G	A	N	G	A	A	453.503	2015.53	0.217077	0.212912	0.218037	0.929824	N	ADD	5687	0.964901	0.0622962	0.853996	1.09021	-0.57355	0.566272	.	homoNat_21748434_21913358
9	21763748	9:21763748:G:A	G	A	N	A	G	G	606.836	2692.89	0.290111	0.2849	0.291312	0.972164	N	ADD	5687	0.962469	0.0552209	0.863739	1.07248	-0.692735	0.488476	.	homoNat_21748434_21913358
9	21763994	9:21763994:G:A	G	A	N	A	G	G	607.637	2697.69	0.290604	0.285275	0.291832	0.970044	N	ADD	5687	0.961748	0.0552585	0.863029	1.07176	-0.705823	0.480298	.	homoNat_21748434_21913358
9	21764086	9:21764086:C:A	C	A	N	A	C	C	604.538	2681.75	0.288929	0.283821	0.290107	0.967611	N	ADD	5687	0.963045	0.0554183	0.863922	1.07354	-0.679467	0.496842	.	homoNat_21748434_21913358
9	21764134	9:21764134:CT:C	CT	C	N	C	CT	CT	1065.58	4509.37	0.490148	0.500272	0.487815	0.983753	N	ADD	5687	1.05864	0.0495081	0.960742	1.16651	1.15101	0.249727	.	homoNat_21748434_21913358
9	21765330	9:21765330:C:T	C	T	N	T	C	C	604.073	2678.89	0.288638	0.283602	0.289798	0.966552	N	ADD	5687	0.963517	0.0554635	0.864268	1.07416	-0.670089	0.502801	.	homoNat_21748434_21913358
9	21765601	9:21765601:C:T	C	T	N	C	T	T	454.043	2017.34	0.217284	0.213166	0.218233	0.928759	N	ADD	5687	0.965291	0.0623043	0.854328	1.09067	-0.566981	0.570727	.	homoNat_21748434_21913358
9	21765709	9:21765709:A:T	A	T	N	T	A	A	4.25531	19.1555	0.00205828	0.0019978	0.00207221	0.633088	N	ADD	5687	0.958402	0.681037	0.25226	3.64122	-0.0623879	0.950254	.	homoNat_21748434_21913358
9	21767007	9:21767007:A:T	A	T	N	T	A	A	1065.95	4518.92	0.49102	0.500444	0.488849	0.994218	N	ADD	5687	1.05408	0.049253	0.957078	1.1609	1.06925	0.284955	.	homoNat_21748434_21913358
9	21767404	9:21767404:G:A	G	A	N	A	G	G	610.466	2710.23	0.291955	0.286604	0.293188	0.974212	N	ADD	5687	0.962487	0.0550726	0.864007	1.07219	-0.694255	0.487523	.	homoNat_21748434_21913358
9	21767577	9:21767577:A:T	A	T	N	T	A	A	610.729	2711.88	0.292123	0.286727	0.293366	0.974897	N	ADD	5687	0.962215	0.055045	0.863809	1.07183	-0.699746	0.484086	.	homoNat_21748434_21913358
9	21768051	9:21768051:A:G	A	G	N	G	A	A	609.703	2706.63	0.291572	0.286245	0.292799	0.977231	N	ADD	5687	0.962157	0.0550148	0.863808	1.0717	-0.701216	0.483168	.	homoNat_21748434_21913358
9	21768786	9:21768786:T:TCAGGGTAA	T	TCAGGGTAA	N	TCAGGGTAA	T	T	600.743	2664.66	0.287093	0.282039	0.288258	0.958193	N	ADD	5687	0.962772	0.0557955	0.863039	1.07403	-0.679953	0.496534	.	homoNat_21748434_21913358
9	21769412	9:21769412:G:A	G	A	N	G	A	A	459.642	2041.82	0.219928	0.215794	0.22088	0.928559	N	ADD	5687	0.96501	0.0620457	0.854513	1.0898	-0.574035	0.565944	.	homoNat_21748434_21913358
9	21769748	9:21769748:C:T	C	T	N	T	C	C	2.75385	11.4994	0.00125314	0.00129289	0.00124398	0.46916	N	ADD	5687	1.63419	1.01783	0.222292	12.0139	0.482544	0.62942	.	homoNat_21748434_21913358
9	21769789	9:21769789:T:A	T	A	N	A	T	T	1060.66	4496.1	0.488549	0.49796	0.48638	0.987738	N	ADD	5687	1.05522	0.0494269	0.957791	1.16256	1.08744	0.276842	.	homoNat_21748434_21913358
9	21769869	9:21769869:T:C	T	C	N	T	C	C	459.579	2040.9	0.219841	0.215765	0.220781	0.928148	N	ADD	5687	0.965407	0.0620629	0.854836	1.09028	-0.567247	0.570547	.	homoNat_21748434_21913358
9	21769897	9:21769897:G:A	G	A	N	G	A	A	459.775	2041.68	0.219928	0.215857	0.220866	0.928264	N	ADD	5687	0.965465	0.0620509	0.854907	1.09032	-0.56639	0.571129	.	homoNat_21748434_21913358
9	21770143	9:21770143:G:A	G	A	N	A	G	G	1061.3	4499.86	0.488936	0.498265	0.486787	0.98781	N	ADD	5687	1.05478	0.0494223	0.957398	1.16206	1.07907	0.280559	.	homoNat_21748434_21913358
9	21770709	9:21770709:T:C	T	C	N	T	C	C	459.49	2040.75	0.219821	0.215723	0.220765	0.928058	N	ADD	5687	0.965261	0.0620692	0.854696	1.09013	-0.569627	0.56893	.	homoNat_21748434_21913358
9	21770951	9:21770951:T:C	T	C	N	C	T	T	1060.99	4498.33	0.488775	0.498119	0.486622	0.988354	N	ADD	5687	1.05479	0.0494098	0.957428	1.16204	1.07948	0.280372	.	homoNat_21748434_21913358
9	21771241	9:21771241:T:C	T	C	N	C	T	T	1059.96	4491.62	0.488094	0.497634	0.485896	0.986407	N	ADD	5687	1.05596	0.0494607	0.958403	1.16346	1.10096	0.270914	.	homoNat_21748434_21913358
9	21771756	9:21771756:A:G	A	G	N	A	G	G	459.553	2041.12	0.219859	0.215753	0.220805	0.928048	N	ADD	5687	0.965216	0.0620663	0.85466	1.09007	-0.57041	0.5684	.	homoNat_21748434_21913358
9	21772037	9:21772037:G:A	G	A	N	G	A	A	460.087	2044.82	0.220231	0.216003	0.221205	0.92677	N	ADD	5687	0.964295	0.0620787	0.853824	1.08906	-0.585683	0.558089	.	homoNat_21748434_21913358
9	21772064	9:21772064:A:G	A	G	N	G	A	A	604.011	2681.6	0.28887	0.283573	0.290091	0.970297	N	ADD	5687	0.963147	0.0553686	0.864098	1.07355	-0.678168	0.497665	.	homoNat_21748434_21913358
9	21772267	9:21772267:T:C	T	C	N	T	C	C	459.553	2041.12	0.219859	0.215753	0.220805	0.928048	N	ADD	5687	0.965216	0.0620663	0.85466	1.09007	-0.57041	0.5684	.	homoNat_21748434_21913358
9	21772317	9:21772317:C:G	C	G	N	G	C	C	532.009	2360.67	0.254324	0.24977	0.255373	0.855031	N	ADD	5687	0.968218	0.0614726	0.858317	1.09219	-0.525404	0.599303	.	homoNat_21748434_21913358
9	21772930	9:21772930:T:C	T	C	N	T	C	C	459.804	2042.59	0.22001	0.21587	0.220964	0.927323	N	ADD	5687	0.964916	0.0620783	0.854374	1.08976	-0.575312	0.56508	.	homoNat_21748434_21913358
9	21773167	9:21773167:C:G	C	G	N	C	G	G	460.098	2045.11	0.220257	0.216008	0.221236	0.926516	N	ADD	5687	0.964148	0.0620862	0.853681	1.08891	-0.588067	0.556487	.	homoNat_21748434_21913358
9	21773222	9:21773222:A:G	A	G	N	A	G	G	459.494	2040.94	0.219837	0.215725	0.220785	0.927948	N	ADD	5687	0.965174	0.0620726	0.854612	1.09004	-0.571063	0.567957	.	homoNat_21748434_21913358
9	21773347	9:21773347:C:T	C	T	N	C	T	T	460.085	2045.03	0.220249	0.216002	0.221228	0.926553	N	ADD	5687	0.964164	0.0620856	0.853696	1.08893	-0.587802	0.556666	.	homoNat_21748434_21913358
9	21773416	9:21773416:A:G	A	G	N	A	G	G	459.367	2040.38	0.219777	0.215665	0.220724	0.928303	N	ADD	5687	0.965195	0.0620667	0.854641	1.09005	-0.570758	0.568163	.	homoNat_21748434_21913358
9	21773541	9:21773541:A:C	A	C	N	A	C	C	459.403	2040.54	0.219794	0.215682	0.220742	0.928091	N	ADD	5687	0.965188	0.062072	0.854626	1.09005	-0.570822	0.56812	.	homoNat_21748434_21913358
9	21773589	9:21773589:C:T	C	T	N	T	C	C	10.7208	57.5491	0.00600228	0.00503325	0.00622557	0.560918	N	ADD	5687	0.639014	0.468319	0.255198	1.60009	-0.956247	0.338948	.	homoNat_21748434_21913358
9	21773940	9:21773940:G:C	G	C	N	G	C	C	443.078	1986	0.213564	0.208018	0.214842	0.915656	N	ADD	5687	0.952475	0.0632762	0.841381	1.07824	-0.769501	0.441596	.	homoNat_21748434_21913358
9	21774109	9:21774109:C:T	C	T	N	T	C	C	1056.56	4473.45	0.486197	0.496036	0.48393	0.977715	N	ADD	5687	1.05775	0.0496855	0.9596	1.16594	1.12998	0.258486	.	homoNat_21748434_21913358
9	21774245	9:21774245:G:A	G	A	N	A	G	G	532.009	2360.67	0.254324	0.24977	0.255373	0.855031	N	ADD	5687	0.968218	0.0614726	0.858317	1.09219	-0.525404	0.599303	.	homoNat_21748434_21913358
9	21774467	9:21774467:T:C	T	C	N	T	C	C	459.546	2041.16	0.219861	0.215749	0.220809	0.928072	N	ADD	5687	0.965174	0.0620657	0.854624	1.09002	-0.571122	0.567917	.	homoNat_21748434_21913358
9	21775061	9:21775061:A:G	A	G	N	A	G	G	459.546	2041.16	0.219861	0.215749	0.220809	0.928072	N	ADD	5687	0.965174	0.0620657	0.854624	1.09002	-0.571122	0.567917	.	homoNat_21748434_21913358
9	21775086	9:21775086:T:C	T	C	N	C	T	T	14.2714	22.636	0.0032449	0.0067002	0.00244873	0.807059	N	ADD	5687	3.63036	0.396525	1.66889	7.89719	3.25158	0.00114764	.	homoNat_21748434_21913358
9	21775342	9:21775342:C:G	C	G	N	C	G	G	462.594	2053.3	0.221197	0.21718	0.222122	0.923461	N	ADD	5687	0.965987	0.0620622	0.85535	1.09093	-0.557592	0.577123	.	homoNat_21748434_21913358
9	21775492	9:21775492:G:A	G	A	N	A	G	G	609.233	2703.22	0.29123	0.286025	0.29243	0.979874	N	ADD	5687	0.963003	0.0549559	0.864667	1.07252	-0.685984	0.492723	.	homoNat_21748434_21913358
9	21775508	9:21775508:A:G	A	G	N	A	G	G	459.546	2041.17	0.219862	0.215749	0.22081	0.928073	N	ADD	5687	0.965167	0.0620657	0.854618	1.09002	-0.571244	0.567834	.	homoNat_21748434_21913358
9	21775677	9:21775677:A:G	A	G	N	G	A	A	859.002	3709.25	0.40164	0.403287	0.40126	0.536271	N	ADD	5687	1.01207	0.0685591	0.884815	1.15762	0.174975	0.8611	.	homoNat_21748434_21913358
9	21775681	9:21775681:G:A	G	A	N	A	G	G	564.568	2510.98	0.270402	0.265055	0.271634	0.847117	N	ADD	5687	0.95896	0.0605678	0.851619	1.07983	-0.691878	0.489014	.	homoNat_21748434_21913358
9	21775957	9:21775957:G:A	G	A	N	G	A	A	459.546	2041.19	0.219864	0.215749	0.220812	0.92809	N	ADD	5687	0.965154	0.062065	0.854607	1.09	-0.571466	0.567684	.	homoNat_21748434_21913358
9	21776159	9:21776159:T:C	T	C	N	C	T	T	605.142	2680.97	0.288915	0.284104	0.290023	0.970079	N	ADD	5687	0.965462	0.0553554	0.866197	1.0761	-0.634959	0.525455	.	homoNat_21748434_21913358
9	21776615	9:21776615:T:G	T	G	N	G	T	T	603.137	2675.48	0.288256	0.283163	0.289429	0.962995	N	ADD	5687	0.962753	0.0555895	0.86337	1.07358	-0.68283	0.494714	.	homoNat_21748434_21913358
9	21776631	9:21776631:G:A	G	A	N	G	A	A	459.623	2041.47	0.219896	0.215785	0.220843	0.9279	N	ADD	5687	0.965171	0.062068	0.854617	1.09002	-0.571155	0.567895	.	homoNat_21748434_21913358
9	21776714	9:21776714:T:C	T	C	N	C	T	T	609.29	2703.53	0.291262	0.286051	0.292463	0.979914	N	ADD	5687	0.962961	0.054953	0.864635	1.07247	-0.686807	0.492204	.	homoNat_21748434_21913358
9	21777389	9:21777389:GT:G	GT	G	N	G	GT	GT	152.889	778.455	0.0818836	0.0717789	0.0842119	0.847163	N	ADD	5687	0.820517	0.102046	0.671778	1.00219	-1.93854	0.0525571	.	homoNat_21748434_21913358
9	21777596	9:21777596:G:A	G	A	N	A	G	G	135.901	558.447	0.0610469	0.0638033	0.0604118	0.917067	N	ADD	5687	1.04588	0.105333	0.850793	1.28571	0.425908	0.670175	.	homoNat_21748434_21913358
9	21777761	9:21777761:G:A	G	A	N	A	G	G	30.4601	117.83	0.0130377	0.0143005	0.0127467	0.929216	N	ADD	5687	1.10776	0.216024	0.725378	1.6917	0.473726	0.635695	.	homoNat_21748434_21913358
9	21778660	9:21778660:G:A	G	A	N	G	A	A	459.813	2042.54	0.220007	0.215875	0.220959	0.92876	N	ADD	5687	0.965079	0.0620395	0.854584	1.08986	-0.572955	0.566675	.	homoNat_21748434_21913358
9	21778711	9:21778711:T:C	T	C	N	C	T	T	605.029	2680.37	0.288851	0.284051	0.289957	0.969875	N	ADD	5687	0.965524	0.0553644	0.866238	1.07619	-0.633692	0.526282	.	homoNat_21748434_21913358
9	21778958	9:21778958:T:C	T	C	N	C	T	T	601.825	2668.92	0.287563	0.282547	0.288719	0.967947	N	ADD	5687	0.964918	0.0555036	0.865457	1.07581	-0.643419	0.519952	.	homoNat_21748434_21913358
9	21778976	9:21778976:A:C	A	C	N	A	C	C	459.432	2040.76	0.219816	0.215696	0.220765	0.928396	N	ADD	5687	0.965114	0.0620603	0.85458	1.08994	-0.572171	0.567206	.	homoNat_21748434_21913358
9	21779466	9:21779466:T:G	T	G	N	G	T	T	2.97614	12.1543	0.00133026	0.00139725	0.00131483	0.42276	N	ADD	5687	0.877523	0.995538	0.124697	6.17536	-0.131238	0.895587	.	homoNat_21748434_21913358
9	21780037	9:21780037:T:C	T	C	N	C	T	T	206.481	1008.41	0.106813	0.0969394	0.109088	1.00519	N	ADD	5687	0.882088	0.0817292	0.751526	1.03533	-1.53511	0.124756	.	homoNat_21748434_21913358
9	21780251	9:21780251:A:G	A	G	N	A	G	G	459.156	2039.63	0.219693	0.215566	0.220643	0.929052	N	ADD	5687	0.965093	0.06205	0.854579	1.0899	-0.572614	0.566906	.	homoNat_21748434_21913358
9	21780797	9:21780797:C:T	C	T	N	T	C	C	1060.69	4497.16	0.488645	0.497979	0.486495	0.98851	N	ADD	5687	1.05469	0.0494076	0.957347	1.16193	1.07773	0.281155	.	homoNat_21748434_21913358
9	21780832	9:21780832:G:C	G	C	N	C	G	G	3.34851	30.4827	0.00297444	0.00157207	0.00329757	0.73517	N	ADD	5687	0.37669	0.731232	0.0898583	1.5791	-1.33519	0.181815	.	homoNat_21748434_21913358
9	21781152	9:21781152:G:A	G	A	N	A	G	G	606.372	2692.89	0.29007	0.284682	0.291312	0.977143	N	ADD	5687	0.962566	0.0551068	0.86402	1.07235	-0.692338	0.488725	.	homoNat_21748434_21913358
9	21781298	9:21781298:GA:G	GA	G	N	G	GA	GA	213.718	859.818	0.0943851	0.100337	0.0930136	0.939509	N	ADD	5687	1.08422	0.0847685	0.918256	1.28019	0.95394	0.340114	.	homoNat_21748434_21913358
9	21781478	9:21781478:C:T	C	T	N	T	C	C	606.299	2692.48	0.290028	0.284647	0.291267	0.977822	N	ADD	5687	0.962613	0.0550901	0.86409	1.07237	-0.691671	0.489144	.	homoNat_21748434_21913358
9	21781569	9:21781569:T:G	T	G	N	G	T	T	605.957	2684.83	0.289325	0.284487	0.29044	0.971272	N	ADD	5687	0.965211	0.0552979	0.866069	1.0757	-0.640326	0.521961	.	homoNat_21748434_21913358
9	21782164	9:21782164:G:A	G	A	N	G	A	A	458.97	2039.42	0.219658	0.215479	0.220621	0.927904	N	ADD	5687	0.964412	0.0621065	0.853881	1.08925	-0.58346	0.559584	.	homoNat_21748434_21913358
9	21782230	9:21782230:T:A	T	A	N	A	T	T	609.97	2706.49	0.291583	0.286371	0.292784	0.979646	N	ADD	5687	0.962996	0.054942	0.864684	1.07248	-0.686291	0.49253	.	homoNat_21748434_21913358
9	21782302	9:21782302:A:G	A	G	N	G	A	A	1.46503	12.4198	0.00122075	0.000687806	0.00134355	0.89237	N	ADD	5687	0.424598	0.964272	0.0641487	2.8104	-0.888351	0.374352	.	homoNat_21748434_21913358
9	21782819	9:21782819:T:A	T	A	N	A	T	T	608.597	2699.32	0.290832	0.285726	0.292008	0.977571	N	ADD	5687	0.963682	0.0550398	0.865135	1.07345	-0.672129	0.501502	.	homoNat_21748434_21913358
9	21783117	9:21783117:G:A	G	A	N	A	G	G	90.4171	342.7	0.0380796	0.0424493	0.0370727	0.822503	N	ADD	5687	1.15489	0.135467	0.885583	1.50608	1.063	0.287782	.	homoNat_21748434_21913358
9	21783407	9:21783407:T:C	T	C	N	C	T	T	609.673	2705.25	0.291447	0.286232	0.292649	0.98028	N	ADD	5687	0.96299	0.0549317	0.864697	1.07246	-0.686532	0.492377	.	homoNat_21748434_21913358
9	21783917	9:21783917:C:G	C	G	N	G	C	C	602.181	2670.44	0.287728	0.282714	0.288883	0.968629	N	ADD	5687	0.964952	0.0554745	0.865537	1.07579	-0.643124	0.520143	.	homoNat_21748434_21913358
9	21783922	9:21783922:G:A	G	A	N	G	A	A	458.991	2039.64	0.21968	0.215489	0.220645	0.928175	N	ADD	5687	0.964316	0.0620869	0.853829	1.0891	-0.585249	0.55838	.	homoNat_21748434_21913358
9	21783980	9:21783980:C:CT	C	CT	N	CT	C	C	594.866	2614.29	0.282148	0.27928	0.282809	0.907042	N	ADD	5687	0.97473	0.0575496	0.870759	1.09112	-0.444736	0.656511	.	homoNat_21748434_21913358
9	21784225	9:21784225:T:C	T	C	N	C	T	T	1064.64	4511.23	0.490229	0.499829	0.488017	0.985696	N	ADD	5687	1.05564	0.0494719	0.958091	1.16313	1.09456	0.273708	.	homoNat_21748434_21913358
9	21784758	9:21784758:A:T	A	T	N	T	A	A	1061.3	4499.05	0.488865	0.498264	0.486699	0.987783	N	ADD	5687	1.05525	0.049423	0.957827	1.16259	1.08814	0.276534	.	homoNat_21748434_21913358
9	21785018	9:21785018:C:T	C	T	N	T	C	C	1060.29	4492.18	0.488172	0.497789	0.485956	0.985698	N	ADD	5687	1.05654	0.0494767	0.958896	1.16413	1.11163	0.266296	.	homoNat_21748434_21913358
9	21785139	9:21785139:T:A	T	A	N	A	T	T	1061.28	4498.9	0.48885	0.498254	0.486683	0.987732	N	ADD	5687	1.05527	0.0494244	0.957844	1.16261	1.08853	0.27636	.	homoNat_21748434_21913358
9	21785206	9:21785206:A:C	A	C	N	C	A	A	609.659	2705.12	0.291434	0.286225	0.292635	0.98032	N	ADD	5687	0.963031	0.0549312	0.864735	1.0725	-0.685755	0.492867	.	homoNat_21748434_21913358
9	21785261	9:21785261:G:A	G	A	N	A	G	G	605.851	2684.39	0.289277	0.284437	0.290393	0.971564	N	ADD	5687	0.965284	0.0552913	0.866146	1.07577	-0.63903	0.522804	.	homoNat_21748434_21913358
9	21785304	9:21785304:C:G	C	G	N	C	G	G	458.982	2039.78	0.219691	0.215484	0.22066	0.928093	N	ADD	5687	0.964224	0.0620893	0.853743	1.089	-0.586764	0.557362	.	homoNat_21748434_21913358
9	21785481	9:21785481:C:A	C	A	N	A	C	C	602.174	2670.32	0.287717	0.282711	0.288871	0.968595	N	ADD	5687	0.964984	0.0554755	0.865564	1.07582	-0.642519	0.520536	.	homoNat_21748434_21913358
9	21785490	9:21785490:C:A	C	A	N	C	A	A	644.816	2861.28	0.308256	0.30273	0.309529	0.933781	N	ADD	5687	0.959599	0.0554075	0.860849	1.06968	-0.744298	0.456696	.	homoNat_21748434_21913358
9	21785493	9:21785493:A:C	A	C	N	C	A	A	594.612	2632.44	0.283721	0.279161	0.284772	0.956367	N	ADD	5687	0.966299	0.0560441	0.865778	1.07849	-0.611701	0.540735	.	homoNat_21748434_21913358
9	21785660	9:21785660:C:T	C	T	N	T	C	C	615.837	2734.95	0.294601	0.289125	0.295862	0.975841	N	ADD	5687	0.960637	0.0548661	0.862695	1.0697	-0.731939	0.464206	.	homoNat_21748434_21913358
9	21785848	9:21785848:G:A	G	A	N	A	G	G	615.362	2732.4	0.294334	0.288902	0.295586	0.976717	N	ADD	5687	0.960964	0.054853	0.86301	1.07003	-0.725918	0.467889	.	homoNat_21748434_21913358
9	21785894	9:21785894:C:T	C	T	N	T	C	C	612.511	2716.6	0.292695	0.287564	0.293877	0.971145	N	ADD	5687	0.962935	0.05509	0.864379	1.07273	-0.685596	0.492968	.	homoNat_21748434_21913358
9	21785965	9:21785965:A:G	A	G	N	G	A	A	603.254	2675.29	0.288249	0.283218	0.289408	0.972557	N	ADD	5687	0.96501	0.0553284	0.865837	1.07554	-0.643743	0.519742	.	homoNat_21748434_21913358
9	21786069	9:21786069:A:G	A	G	N	G	A	A	1062.62	4501.61	0.489206	0.498883	0.486976	0.987537	N	ADD	5687	1.05725	0.0494232	0.959644	1.16479	1.12649	0.259958	.	homoNat_21748434_21913358
9	21786291	9:21786291:A:G	A	G	N	G	A	A	606.325	2696.01	0.290341	0.28466	0.29165	0.979002	N	ADD	5687	0.960048	0.0550529	0.86185	1.06943	-0.740604	0.458934	.	homoNat_21748434_21913358
9	21786304	9:21786304:C:T	C	T	N	C	T	T	456.944	2033.31	0.218943	0.214528	0.21996	0.929348	N	ADD	5687	0.961785	0.0621398	0.8515	1.08635	-0.627038	0.530634	.	homoNat_21748434_21913358
9	21786511	9:21786511:G:A	G	A	N	A	G	G	3.13965	11.4368	0.00128156	0.00147401	0.00123722	0.409334	N	ADD	5687	1.10361	0.962584	0.167286	7.2806	0.102414	0.918428	.	homoNat_21748434_21913358
9	21786952	9:21786952:C:A	C	A	N	A	C	C	3.03033	10.7792	0.00121413	0.00142269	0.00116608	0.423568	N	ADD	5687	1.13671	0.964667	0.171603	7.52968	0.132833	0.894326	.	homoNat_21748434_21913358
9	21786967	9:21786967:A:T	A	T	N	T	A	A	610.417	2708.81	0.291826	0.286581	0.293034	0.98413	N	ADD	5687	0.963	0.0548001	0.864929	1.07219	-0.687993	0.491457	.	homoNat_21748434_21913358
9	21787262	9:21787262:C:T	C	T	N	T	C	C	1062.61	4501.68	0.489212	0.49888	0.486984	0.987641	N	ADD	5687	1.05721	0.0494202	0.959611	1.16474	1.12575	0.260272	.	homoNat_21748434_21913358
9	21787402	9:21787402:G:C	G	C	N	G	C	C	456.979	2033.55	0.218966	0.214544	0.219985	0.929229	N	ADD	5687	0.961727	0.0621418	0.851445	1.08629	-0.627996	0.530006	.	homoNat_21748434_21913358
9	21787521	9:21787521:G:A	G	A	N	A	G	G	610.418	2708.65	0.291812	0.286581	0.293017	0.984167	N	ADD	5687	0.963095	0.0547992	0.865015	1.07229	-0.686205	0.492584	.	homoNat_21748434_21913358
9	21787617	9:21787617:T:TAATAAATA	T	TAATAAATA	N	TAATAAATA	T	T	363.947	1567.46	0.169809	0.170867	0.169566	0.576656	N	ADD	5687	1.01094	0.0861362	0.853898	1.19686	0.126313	0.899484	.	homoNat_21748434_21913358
9	21787809	9:21787809:C:T	C	T	N	T	C	C	204.851	1000.56	0.105979	0.0961742	0.108239	0.993763	N	ADD	5687	0.879749	0.0825018	0.748399	1.03415	-1.55291	0.120444	.	homoNat_21748434_21913358
9	21787848	9:21787848:T:G	T	G	N	G	T	T	606.685	2688.42	0.289705	0.284828	0.290829	0.975265	N	ADD	5687	0.965247	0.0551593	0.866337	1.07545	-0.641259	0.521354	.	homoNat_21748434_21913358
9	21788035	9:21788035:A:G	A	G	N	G	A	A	5.80682	46.1733	0.00457008	0.00272621	0.00499495	0.586821	N	ADD	5687	0.325692	0.613847	0.0977912	1.08471	-1.8275	0.067625	.	homoNat_21748434_21913358
9	21788081	9:21788081:T:G	T	G	N	T	G	G	456.755	2032.57	0.218861	0.214439	0.21988	0.929581	N	ADD	5687	0.961787	0.0621396	0.851502	1.08636	-0.627016	0.530649	.	homoNat_21748434_21913358
9	21788171	9:21788171:C:CCAT	C	CCAT	N	CCAT	C	C	9.07202	29.9274	0.00342882	0.00425917	0.00323749	0.462875	N	ADD	5687	1.86991	0.555166	0.629888	5.5511	1.1274	0.259575	.	homoNat_21748434_21913358
9	21788446	9:21788446:T:G	T	G	N	G	T	T	610.313	2708.1	0.291755	0.286532	0.292958	0.984452	N	ADD	5687	0.963153	0.0547945	0.865076	1.07235	-0.685159	0.493244	.	homoNat_21748434_21913358
9	21788481	9:21788481:A:G	A	G	N	G	A	A	1062.77	4502.32	0.489282	0.498951	0.487054	0.98771	N	ADD	5687	1.05715	0.0494174	0.959564	1.16467	1.1247	0.260716	.	homoNat_21748434_21913358
9	21788523	9:21788523:A:G	A	G	N	A	G	G	456.773	2032.66	0.21887	0.214447	0.21989	0.92965	N	ADD	5687	0.961781	0.0621363	0.851502	1.08634	-0.627144	0.530565	.	homoNat_21748434_21913358
9	21788656	9:21788656:C:T	C	T	N	T	C	C	1062.43	4500.95	0.489131	0.498792	0.486905	0.987107	N	ADD	5687	1.05715	0.0494324	0.959532	1.1647	1.12428	0.260896	.	homoNat_21748434_21913358
9	21788782	9:21788782:G:A	G	A	N	A	G	G	1062.75	4502.38	0.489285	0.498944	0.487059	0.987712	N	ADD	5687	1.05709	0.0494173	0.959508	1.1646	1.12353	0.261214	.	homoNat_21748434_21913358
9	21788877	9:21788877:T:C	T	C	N	C	T	T	610.311	2707.96	0.291741	0.286531	0.292942	0.984456	N	ADD	5687	0.963255	0.0547946	0.865167	1.07246	-0.683218	0.494469	.	homoNat_21748434_21913358
9	21788951	9:21788951:C:T	C	T	N	T	C	C	618.721	2745.18	0.295753	0.290479	0.296969	1.00317	N	ADD	5687	0.963296	0.0540595	0.866452	1.07097	-0.691728	0.489108	.	homoNat_21748434_21913358
9	21789123	9:21789123:G:A	G	A	N	A	G	G	610.306	2707.76	0.291724	0.286529	0.292921	0.984502	N	ADD	5687	0.963351	0.0547935	0.865256	1.07257	-0.681415	0.495609	.	homoNat_21748434_21913358
9	21789481	9:21789481:ATTTAC:A	ATTTAC	A	N	A	ATTTAC	ATTTAC	600.396	2660.74	0.286718	0.281876	0.287834	0.964377	N	ADD	5687	0.965137	0.0556266	0.865445	1.07631	-0.637915	0.523529	.	homoNat_21748434_21913358
9	21789580	9:21789580:C:T	C	T	N	T	C	C	1061.97	4498.39	0.488866	0.498576	0.486629	0.986194	N	ADD	5687	1.05725	0.0494514	0.959586	1.16485	1.12574	0.260275	.	homoNat_21748434_21913358
9	21789845	9:21789845:GA:G	GA	G	N	G	GA	GA	621.694	2812.2	0.301907	0.291875	0.304219	0.924823	N	ADD	5687	0.930557	0.0561352	0.833606	1.03878	-1.28212	0.199801	.	homoNat_21748434_21913358
9	21790067	9:21790067:A:G	A	G	N	A	G	G	456.906	2033.5	0.218956	0.21451	0.219981	0.929253	N	ADD	5687	0.961546	0.0621434	0.851282	1.08609	-0.630999	0.528041	.	homoNat_21748434_21913358
9	21790142	9:21790142:G:C	G	C	N	G	C	C	456.848	2033.55	0.218955	0.214482	0.219986	0.929012	N	ADD	5687	0.961334	0.0621529	0.851078	1.08587	-0.634457	0.525783	.	homoNat_21748434_21913358
9	21790350	9:21790350:T:C	T	C	N	C	T	T	603.521	2673.96	0.288156	0.283343	0.289265	0.966243	N	ADD	5687	0.964696	0.0554861	0.865288	1.07552	-0.647766	0.517136	.	homoNat_21748434_21913358
9	21790543	9:21790543:G:T	G	T	N	T	G	G	7.47656	24.6579	0.00282526	0.00351012	0.00266745	0.450567	N	ADD	5687	1.83128	0.609213	0.55487	6.0439	0.993109	0.320657	.	homoNat_21748434_21913358
9	21790563	9:21790563:G:A	G	A	N	A	G	G	609.357	2703.36	0.291254	0.286083	0.292445	0.981816	N	ADD	5687	0.963401	0.0548956	0.865127	1.07284	-0.679211	0.497004	.	homoNat_21748434_21913358
9	21790605	9:21790605:T:C	T	C	N	C	T	T	15.7618	65.8019	0.00717107	0.0073999	0.00711834	0.688802	N	ADD	5687	1.02582	0.343199	0.523526	2.01003	0.0742723	0.940794	.	homoNat_21748434_21913358
9	21790669	9:21790669:C:G	C	G	N	C	G	G	457.076	2034.37	0.219047	0.21459	0.220074	0.928879	N	ADD	5687	0.961436	0.0621474	0.851178	1.08598	-0.632812	0.526856	.	homoNat_21748434_21913358
9	21790755	9:21790755:A:T	A	T	N	A	T	T	457.175	2035.92	0.219192	0.214636	0.220242	0.928984	N	ADD	5687	0.960355	0.0621348	0.850242	1.08473	-0.651047	0.515016	.	homoNat_21748434_21913358
9	21791265	9:21791265:G:C	G	C	N	C	G	G	204.012	999.217	0.105788	0.0957801	0.108094	0.995106	N	ADD	5687	0.877315	0.0825727	0.746224	1.03143	-1.58514	0.112935	.	homoNat_21748434_21913358
9	21791312	9:21791312:T:A	T	A	N	A	T	T	609.272	2703	0.291214	0.286043	0.292406	0.98169	N	ADD	5687	0.963373	0.0549011	0.865093	1.07282	-0.679671	0.496713	.	homoNat_21748434_21913358
9	21791467	9:21791467:A:G	A	G	N	G	A	A	602.529	2671.11	0.287817	0.282877	0.288956	0.971218	N	ADD	5687	0.965579	0.055387	0.866248	1.0763	-0.632407	0.527121	.	homoNat_21748434_21913358
9	21791710	9:21791710:G:A	G	A	N	A	G	G	602.523	2671.09	0.287816	0.282875	0.288954	0.971214	N	ADD	5687	0.965573	0.0553873	0.866242	1.07629	-0.632515	0.52705	.	homoNat_21748434_21913358
9	21792258	9:21792258:T:C	T	C	N	C	T	T	595.491	2631.08	0.283679	0.279573	0.284626	0.955362	N	ADD	5687	0.970283	0.0560503	0.869337	1.08295	-0.538223	0.590423	.	homoNat_21748434_21913358
9	21793177	9:21793177:T:G	T	G	N	T	G	G	458.251	2039.6	0.219611	0.215141	0.220641	0.925527	N	ADD	5687	0.961152	0.0622049	0.85083	1.08578	-0.636977	0.52414	.	homoNat_21748434_21913358
9	21793652	9:21793652:G:A	G	A	N	A	G	G	534.106	2368.86	0.255228	0.250754	0.256259	0.84129	N	ADD	5687	0.965509	0.0618519	0.855279	1.08995	-0.56748	0.570388	.	homoNat_21748434_21913358
9	21793673	9:21793673:C:A	C	A	N	A	C	C	599.085	2654.69	0.286071	0.281261	0.28718	0.963932	N	ADD	5687	0.966501	0.0556968	0.866549	1.07798	-0.61176	0.540697	.	homoNat_21748434_21913358
9	21793906	9:21793906:A:G	A	G	N	G	A	A	5.84839	22.9225	0.00252954	0.00274572	0.00247972	0.539105	N	ADD	5687	1.18635	0.636199	0.340941	4.12806	0.268596	0.78824	.	homoNat_21748434_21913358
9	21795074	9:21795074:C:G	C	G	N	G	C	C	607.729	2694.96	0.290372	0.285319	0.291536	0.976753	N	ADD	5687	0.963884	0.0550795	0.865249	1.07376	-0.667837	0.504238	.	homoNat_21748434_21913358
9	21795096	9:21795096:T:G	T	G	N	G	T	T	607.782	2695.15	0.290393	0.285344	0.291556	0.97688	N	ADD	5687	0.96391	0.0550744	0.86528	1.07378	-0.667421	0.504503	.	homoNat_21748434_21913358
9	21795100	9:21795100:A:T	A	T	N	T	A	A	600.66	2661.05	0.286769	0.282	0.287868	0.966961	N	ADD	5687	0.966466	0.0555588	0.866752	1.07765	-0.613921	0.539268	.	homoNat_21748434_21913358
9	21795193	9:21795193:A:G	A	G	N	G	A	A	606.12	2686.75	0.289509	0.284564	0.290648	0.973053	N	ADD	5687	0.964684	0.055232	0.865708	1.07498	-0.650971	0.515065	.	homoNat_21748434_21913358
9	21795661	9:21795661:A:G	A	G	N	G	A	A	605.975	2685.42	0.289379	0.284496	0.290505	0.97223	N	ADD	5687	0.965099	0.0552584	0.866036	1.07549	-0.642884	0.5203	.	homoNat_21748434_21913358
9	21795682	9:21795682:T:G	T	G	N	G	T	T	606.375	2688.58	0.289692	0.284683	0.290846	0.97408	N	ADD	5687	0.964289	0.0551955	0.865415	1.07446	-0.658834	0.510002	.	homoNat_21748434_21913358
9	21796105	9:21796105:C:A	C	A	N	A	C	C	3.00238	10.6838	0.00120329	0.00140957	0.00115576	0.428181	N	ADD	5687	1.12734	0.965243	0.169996	7.47606	0.12418	0.901172	.	homoNat_21748434_21913358
9	21796220	9:21796220:G:A	G	A	N	A	G	G	1063.84	4505.22	0.489631	0.499457	0.487367	0.982315	N	ADD	5687	1.05891	0.0495519	0.960907	1.16691	1.1552	0.24801	.	homoNat_21748434_21913358
9	21796791	9:21796791:G:A	G	A	N	A	G	G	1060.71	4507.65	0.489569	0.497985	0.48763	0.981188	N	ADD	5687	1.05215	0.0495638	0.954744	1.15948	1.02558	0.305089	.	homoNat_21748434_21913358
9	21798053	9:21798053:G:A	G	A	N	A	G	G	16.3063	67.6304	0.0073797	0.00765556	0.00731614	0.50302	N	ADD	5687	1.16348	0.400498	0.530708	2.55073	0.378072	0.705377	.	homoNat_21748434_21913358
9	21798323	9:21798323:T:C	T	C	N	C	T	T	20.8037	91.8054	0.00990057	0.009767	0.00993135	0.407351	N	ADD	5687	0.910101	0.382858	0.429735	1.92743	-0.246042	0.805649	.	homoNat_21748434_21913358
9	21799383	9:21799383:C:T	C	T	N	T	C	C	530.032	2338.04	0.25216	0.248842	0.252925	0.852457	N	ADD	5687	0.979397	0.0616465	0.867931	1.10518	-0.337704	0.735586	.	homoNat_21748434_21913358
9	21799384	9:21799384:A:AT	A	AT	N	AT	A	A	918.923	3874.46	0.421433	0.431419	0.419132	0.799697	N	ADD	5687	1.07732	0.0554262	0.966416	1.20094	1.34363	0.179069	.	homoNat_21748434_21913358
9	21799529	9:21799529:C:T	C	T	N	T	C	C	1.93378	14.446	0.00144011	0.000907876	0.00156274	0.502616	N	ADD	5687	0.298153	1.29541	0.0235389	3.77651	-0.934185	0.350208	.	homoNat_21748434_21913358
9	21799598	9:21799598:T:C	T	C	N	T	C	C	456.396	2044.78	0.219903	0.21427	0.2212	0.920877	N	ADD	5687	0.950209	0.0624155	0.840796	1.07386	-0.818284	0.413195	.	homoNat_21748434_21913358
9	21799706	9:21799706:T:G	T	G	N	G	T	T	23.9614	93.1119	0.0102931	0.0112495	0.0100727	0.836137	N	ADD	5687	1.12789	0.257151	0.681365	1.86704	0.46801	0.639777	.	homoNat_21748434_21913358
9	21800115	9:21800115:T:C	T	C	N	C	T	T	180.237	754.658	0.0821958	0.0846184	0.0816376	0.467123	N	ADD	5687	1.12481	0.127796	0.875589	1.44498	0.92035	0.35739	.	homoNat_21748434_21913358
9	21801078	9:21801078:A:T	A	T	N	T	A	A	598.362	2626.57	0.283536	0.280921	0.284138	0.958512	N	ADD	5687	0.980322	0.0558789	0.878627	1.09379	-0.355667	0.72209	.	homoNat_21748434_21913358
9	21801530	9:21801530:A:G	A	G	N	A	G	G	460.472	2061.57	0.221737	0.216184	0.223017	0.917649	N	ADD	5687	0.949572	0.062325	0.840382	1.07295	-0.830223	0.406413	.	homoNat_21748434_21913358
9	21801776	9:21801776:A:T	A	T	N	T	A	A	1070.9	4554.08	0.494548	0.50277	0.492653	0.97471	N	ADD	5687	1.05042	0.0497297	0.952871	1.15796	0.989212	0.32256	.	homoNat_21748434_21913358
9	21801811	9:21801811:T:TGTGTGTGTGTGTGC	T	TGTGTGTGTGTGTGC	N	T	TGTGTGTGTGTGTGC	TGTGTGTGTGTGTGC	475.224	2138.07	0.22976	0.22311	0.231293	0.879326	N	ADD	5687	0.939655	0.0629672	0.830559	1.06308	-0.988486	0.322914	.	homoNat_21748434_21913358
9	21803183	9:21803183:G:C	G	C	N	G	C	C	457.365	2050.35	0.220477	0.214725	0.221803	0.921162	N	ADD	5687	0.948548	0.0623556	0.839426	1.07186	-0.847122	0.396927	.	homoNat_21748434_21913358
9	21803729	9:21803729:T:TCTTAA	T	TCTTAA	N	T	TCTTAA	TCTTAA	465.929	2088.84	0.224614	0.218746	0.225967	0.896304	N	ADD	5687	0.947065	0.0628036	0.837377	1.07112	-0.866002	0.386489	.	homoNat_21748434_21913358
9	21803858	9:21803858:A:T	A	T	N	T	A	A	599.575	2633.15	0.284221	0.281491	0.28485	0.960962	N	ADD	5687	0.979646	0.0557755	0.878199	1.09281	-0.368694	0.712356	.	homoNat_21748434_21913358
9	21803880	9:21803880:C:A	C	A	N	C	A	A	457.675	2051.12	0.220573	0.214871	0.221887	0.920831	N	ADD	5687	0.948886	0.0623528	0.839729	1.07223	-0.841452	0.400095	.	homoNat_21748434_21913358
9	21804617	9:21804617:A:G	A	G	N	A	G	G	457.751	2050.98	0.220567	0.214907	0.221872	0.921238	N	ADD	5687	0.949252	0.0623364	0.84008	1.07261	-0.835483	0.403446	.	homoNat_21748434_21913358
9	21804693	9:21804693:A:G	A	G	N	A	G	G	458.15	2052.73	0.220756	0.215094	0.22206	0.920175	N	ADD	5687	0.949072	0.0623547	0.83989	1.07245	-0.838286	0.40187	.	homoNat_21748434_21913358
9	21804703	9:21804703:CAA:C	CAA	C	N	C	CAA	CAA	596.969	2622.82	0.283083	0.280267	0.283732	0.954896	N	ADD	5687	0.978366	0.056017	0.876636	1.0919	-0.390448	0.696205	.	homoNat_21748434_21913358
9	21805208	9:21805208:C:CAG	C	CAG	N	C	CAG	CAG	465.953	2088.67	0.224602	0.218757	0.225949	0.896542	N	ADD	5687	0.947238	0.0627946	0.837546	1.0713	-0.863202	0.388026	.	homoNat_21748434_21913358
9	21806030	9:21806030:C:A	C	A	N	A	C	C	15.33	82.7809	0.00862589	0.00719719	0.00895509	0.511082	N	ADD	5687	0.596881	0.412837	0.265754	1.34059	-1.24998	0.211307	.	homoNat_21748434_21913358
9	21806564	9:21806564:G:A	G	A	N	A	G	G	1063.65	4513.06	0.490303	0.499365	0.488215	0.982428	N	ADD	5687	1.05545	0.0495426	0.957785	1.16308	1.08937	0.275993	.	homoNat_21748434_21913358
9	21806969	9:21806969:C:A	C	A	N	A	C	C	1063.05	4511.87	0.490146	0.499087	0.488086	0.981591	N	ADD	5687	1.05488	0.0495641	0.957223	1.16249	1.07789	0.281085	.	homoNat_21748434_21913358
9	21807994	9:21807994:A:G	A	G	N	G	A	A	607.244	2670.35	0.288166	0.285091	0.288874	0.969172	N	ADD	5687	0.976523	0.0553347	0.876156	1.08839	-0.429338	0.667677	.	homoNat_21748434_21913358
9	21808409	9:21808409:C:G	C	G	N	G	C	C	607.189	2669.87	0.288118	0.285065	0.288822	0.968314	N	ADD	5687	0.976702	0.0553612	0.876271	1.08864	-0.425814	0.670244	.	homoNat_21748434_21913358
9	21808420	9:21808420:CAAA:C	CAAA	C	N	C	CAAA	CAAA	601.052	2644.7	0.285366	0.282184	0.286099	0.954618	N	ADD	5687	0.975375	0.0559181	0.874126	1.08835	-0.445898	0.655671	.	homoNat_21748434_21913358
9	21808420	9:21808420:CAAA:CAA	CA	C	N	C	CA	CA	1070.01	4539.6	0.493196	0.502351	0.491086	0.962809	N	ADD	5687	1.05657	0.0500442	0.957853	1.16545	1.09951	0.271547	.	homoNat_21748434_21913358
9	21808605	9:21808605:AC:A	AC	A	N	AC	A	A	470.995	2110.32	0.226949	0.221124	0.228291	0.89205	N	ADD	5687	0.947148	0.0627141	0.837597	1.07103	-0.865837	0.38658	.	homoNat_21748434_21913358
9	21808752	9:21808752:T:G	T	G	N	G	T	T	1063.26	4513.96	0.490348	0.499183	0.488313	0.983597	N	ADD	5687	1.05428	0.0495074	0.956789	1.16171	1.06772	0.285648	.	homoNat_21748434_21913358
9	21808913	9:21808913:C:T	C	T	N	T	C	C	1064.48	4517.96	0.490807	0.499755	0.488745	0.983001	N	ADD	5687	1.05531	0.0495164	0.957703	1.16286	1.08717	0.276962	.	homoNat_21748434_21913358
9	21809077	9:21809077:T:A	T	A	N	A	T	T	1063.38	4510.39	0.490045	0.499241	0.487926	0.982928	N	ADD	5687	1.05665	0.0495208	0.958909	1.16435	1.11267	0.265849	.	homoNat_21748434_21913358
9	21809333	9:21809333:C:T	C	T	N	T	C	C	607.031	2669.42	0.288065	0.284991	0.288774	0.969071	N	ADD	5687	0.976558	0.0553434	0.876173	1.08845	-0.428611	0.668206	.	homoNat_21748434_21913358
9	21809366	9:21809366:C:T	C	T	N	T	C	C	20.0145	86.3117	0.00934818	0.00939646	0.00933705	0.506354	N	ADD	5687	1.08362	0.357125	0.538135	2.18203	0.224867	0.822083	.	homoNat_21748434_21913358
9	21810289	9:21810289:A:G	A	G	N	G	A	A	3.27667	13.4554	0.00147108	0.00153834	0.00145559	0.456596	N	ADD	5687	1.15091	0.908748	0.193871	6.83231	0.154663	0.877087	.	homoNat_21748434_21913358
9	21810430	9:21810430:A:AAGAG	A	AAGAG	N	AAGAG	A	A	535.621	2356.68	0.254291	0.251465	0.254942	0.834296	N	ADD	5687	0.973233	0.0619416	0.86197	1.09886	-0.438021	0.661371	.	homoNat_21748434_21913358
9	21810531	9:21810531:T:G	T	G	N	G	T	T	609.877	2688.16	0.289962	0.286327	0.2908	0.969246	N	ADD	5687	0.973358	0.0552367	0.873484	1.08465	-0.488875	0.62493	.	homoNat_21748434_21913358
9	21810860	9:21810860:G:C	G	C	N	C	G	G	27.6858	116.674	0.0126921	0.012998	0.0126216	0.859268	N	ADD	5687	1.0048	0.233719	0.635532	1.58862	0.0204856	0.983656	.	homoNat_21748434_21913358
9	21811027	9:21811027:T:C	T	C	N	C	T	T	609.459	2686.66	0.289794	0.286131	0.290638	0.970114	N	ADD	5687	0.973163	0.0552214	0.873336	1.0844	-0.492625	0.622277	.	homoNat_21748434_21913358
9	21811154	9:21811154:A:G	A	G	N	G	A	A	1066.06	4520.82	0.491197	0.500498	0.489054	0.983668	N	ADD	5687	1.05718	0.0495046	0.959426	1.1649	1.12327	0.261322	.	homoNat_21748434_21913358
9	21811249	9:21811249:A:G	A	G	N	G	A	A	40.087	159.603	0.0175567	0.0188202	0.0172656	0.801778	N	ADD	5687	1.16918	0.204581	0.782966	1.74591	0.764025	0.444852	.	homoNat_21748434_21913358
9	21811441	9:21811441:A:G	A	G	N	G	A	A	609.576	2687.27	0.289858	0.286186	0.290704	0.970348	N	ADD	5687	0.9731	0.0552112	0.873296	1.08431	-0.493903	0.621375	.	homoNat_21748434_21913358
9	21811449	9:21811449:A:AT	A	AT	N	AT	A	A	2.51758	8.953	0.00100849	0.00118196	0.00096852	0.523658	N	ADD	5687	1.22526	0.961701	0.186049	8.0692	0.211246	0.832695	.	homoNat_21748434_21913358
9	21811533	9:21811533:C:G	C	G	N	G	C	C	609.938	2688.75	0.29002	0.286356	0.290864	0.970963	N	ADD	5687	0.973151	0.0551843	0.873388	1.08431	-0.493176	0.621888	.	homoNat_21748434_21913358
9	21812316	9:21812316:G:A	G	A	N	A	G	G	600.723	2637.33	0.284689	0.28203	0.285302	0.963094	N	ADD	5687	0.98005	0.0556683	0.878746	1.09303	-0.361994	0.717357	.	homoNat_21748434_21913358
9	21812349	9:21812349:T:A	T	A	N	A	T	T	600.709	2637.33	0.284688	0.282023	0.285302	0.963064	N	ADD	5687	0.980016	0.0556697	0.878713	1.093	-0.362615	0.716893	.	homoNat_21748434_21913358
9	21813241	9:21813241:T:C	T	C	N	C	T	T	423.355	1903.96	0.204617	0.198758	0.205967	0.979114	N	ADD	5687	0.946551	0.0621811	0.837945	1.06923	-0.883399	0.377021	.	homoNat_21748434_21913358
9	21813303	9:21813303:A:C	A	C	N	C	A	A	423.371	1904.24	0.204643	0.198766	0.205998	0.979018	N	ADD	5687	0.946402	0.0621826	0.837811	1.06907	-0.885899	0.375672	.	homoNat_21748434_21913358
9	21813495	9:21813495:C:T	C	T	N	T	C	C	421.763	1901.37	0.20425	0.198011	0.205687	0.977782	N	ADD	5687	0.943624	0.0623067	0.835148	1.06619	-0.931312	0.351692	.	homoNat_21748434_21913358
9	21813518	9:21813518:C:T	C	T	N	T	C	C	423.219	1903.44	0.204559	0.198694	0.205911	0.979443	N	ADD	5687	0.946514	0.0621775	0.837917	1.06918	-0.884082	0.376652	.	homoNat_21748434_21913358
9	21813718	9:21813718:C:T	C	T	N	T	C	C	1023.54	4536.37	0.488826	0.480534	0.490737	0.975909	N	ADD	5687	0.950982	0.0497033	0.86271	1.04829	-1.0112	0.311919	.	homoNat_21748434_21913358
9	21815166	9:21815166:G:T	G	T	N	T	G	G	599.074	2624.58	0.283423	0.281255	0.283923	0.963076	N	ADD	5687	0.983505	0.0557112	0.88177	1.09698	-0.298545	0.765287	.	homoNat_21748434_21913358
9	21815589	9:21815589:T:TAAA	T	TAAA	N	TAAA	T	T	846.38	3765.5	0.405476	0.397362	0.407345	0.499347	N	ADD	5687	0.934265	0.070768	0.813265	1.07327	-0.96082	0.336643	.	homoNat_21748434_21913358
9	21815797	9:21815797:C:T	C	T	N	T	C	C	601.164	2630.77	0.284151	0.282237	0.284592	0.962337	N	ADD	5687	0.984229	0.055681	0.882471	1.09772	-0.285491	0.775268	.	homoNat_21748434_21913358
9	21816214	9:21816214:C:G	C	G	N	G	C	C	602.277	2639.75	0.285038	0.282759	0.285563	0.963002	N	ADD	5687	0.981534	0.0556274	0.880147	1.0946	-0.335054	0.737584	.	homoNat_21748434_21913358
9	21816528	9:21816528:A:G	A	G	N	A	G	G	1045.66	4635.88	0.49952	0.490921	0.501502	1.02257	N	ADD	5687	0.951284	0.0485258	0.864978	1.0462	-1.0292	0.303385	.	homoNat_21748434_21913358
9	21816573	9:21816573:G:A	G	A	N	G	A	A	453.797	2040.87	0.219331	0.21305	0.220778	0.93702	N	ADD	5687	0.943104	0.0619829	0.835218	1.06493	-0.945074	0.344621	.	homoNat_21748434_21913358
9	21816637	9:21816637:T:C	T	C	N	C	T	T	1073.09	4555.84	0.494895	0.5038	0.492843	1.00488	N	ADD	5687	1.05448	0.0489577	0.958	1.16068	1.08354	0.278567	.	homoNat_21748434_21913358
9	21816646	9:21816646:A:G	A	G	N	A	G	G	453.782	2040.8	0.219323	0.213043	0.22077	0.93697	N	ADD	5687	0.943111	0.0619855	0.835219	1.06494	-0.944923	0.344698	.	homoNat_21748434_21913358
9	21816758	9:21816758:G:A	G	A	N	A	G	G	1081.28	4602.39	0.499707	0.507642	0.497879	1.0224	N	ADD	5687	1.04845	0.0485308	0.953316	1.15307	0.97485	0.329635	.	homoNat_21748434_21913358
9	21817754	9:21817754:A:G	A	G	N	A	G	G	430.761	1947.25	0.209075	0.202235	0.210651	0.920767	N	ADD	5687	0.936679	0.0637303	0.826691	1.0613	-1.02643	0.304688	.	homoNat_21748434_21913358
9	21818310	9:21818310:C:T	C	T	N	C	T	T	458.871	2062.89	0.221712	0.215432	0.22316	0.912471	N	ADD	5687	0.943026	0.0625711	0.834186	1.06607	-0.937522	0.34849	.	homoNat_21748434_21913358
9	21818316	9:21818316:C:CTTTT	C	CTTTT	N	CTTTT	C	C	451.634	2039.92	0.219057	0.212035	0.220675	0.589763	N	ADD	5687	0.910066	0.0782971	0.780596	1.06101	-1.20359	0.228747	.	homoNat_21748434_21913358
9	21818617	9:21818617:C:T	C	T	N	T	C	C	198.82	972.183	0.102954	0.0933427	0.105169	0.994288	N	ADD	5687	0.875274	0.0835943	0.742999	1.0311	-1.59363	0.111019	.	homoNat_21748434_21913358
9	21818674	9:21818674:A:G	A	G	N	G	A	A	1074.67	4563.41	0.495699	0.504541	0.493662	0.998656	N	ADD	5687	1.05463	0.0491168	0.957834	1.1612	1.08286	0.278872	.	homoNat_21748434_21913358
9	21819093	9:21819093:T:C	T	C	N	C	T	T	282.339	1305.23	0.139579	0.132554	0.141198	1.00713	N	ADD	5687	0.930688	0.0716815	0.808702	1.07107	-1.00209	0.3163	.	homoNat_21748434_21913358
9	21819136	9:21819136:C:CT	C	CT	N	C	CT	CT	637.272	2853.31	0.306891	0.299189	0.308666	0.680626	N	ADD	5687	0.930972	0.0653809	0.819001	1.05825	-1.09398	0.273963	.	homoNat_21748434_21913358
9	21819188	9:21819188:G:A	G	A	N	A	G	G	15.548	83.6046	0.00871748	0.00729952	0.0090442	0.514441	N	ADD	5687	0.605707	0.408209	0.272142	1.34813	-1.22819	0.219375	.	homoNat_21748434_21913358
9	21819722	9:21819722:T:G	T	G	N	G	T	T	27.0681	105.77	0.0116791	0.012708	0.011442	0.785256	N	ADD	5687	1.1059	0.24946	0.678224	1.80324	0.403492	0.686586	.	homoNat_21748434_21913358
9	21821114	9:21821114:C:T	C	T	N	T	C	C	13.4724	20.1154	0.00295303	0.00632505	0.00217605	0.809712	N	ADD	5687	3.95485	0.413761	1.75767	8.89865	3.32304	0.000890424	.	homoNat_21748434_21913358
9	21821115	9:21821115:A:T	A	T	N	T	A	A	13.4724	20.1154	0.00295303	0.00632505	0.00217605	0.809712	N	ADD	5687	3.95485	0.413761	1.75767	8.89865	3.32304	0.000890424	.	homoNat_21748434_21913358
9	21821281	9:21821281:A:G	A	G	N	G	A	A	1077.37	4580.71	0.497458	0.50581	0.495534	0.999253	N	ADD	5687	1.05179	0.0491042	0.955283	1.15805	1.02833	0.303796	.	homoNat_21748434_21913358
9	21821669	9:21821669:T:C	T	C	N	C	T	T	627.776	2737.68	0.29589	0.29473	0.296158	0.946903	N	ADD	5687	0.987725	0.0554042	0.886086	1.10102	-0.222922	0.823596	.	homoNat_21748434_21913358
9	21822417	9:21822417:A:G	A	G	N	G	A	A	26.0657	99.3017	0.0110223	0.0122374	0.0107423	0.837053	N	ADD	5687	1.13443	0.246816	0.699339	1.84021	0.511029	0.609331	.	homoNat_21748434_21913358
9	21822483	9:21822483:G:A	G	A	N	G	A	A	428.842	1939.57	0.20823	0.201334	0.209819	0.912077	N	ADD	5687	0.935602	0.0641521	0.825058	1.06096	-1.03762	0.299447	.	homoNat_21748434_21913358
9	21823864	9:21823864:A:T	A	T	N	T	A	A	1022.66	4315.61	0.46934	0.480121	0.466856	0.936413	N	ADD	5687	1.06748	0.0507365	0.966435	1.17909	1.28706	0.198074	.	homoNat_21748434_21913358
9	21823952	9:21823952:T:C	T	C	N	C	T	T	1076.33	4579.99	0.497302	0.505317	0.495455	0.999818	N	ADD	5687	1.04991	0.0490903	0.953598	1.15594	0.992088	0.321155	.	homoNat_21748434_21913358
9	21824882	9:21824882:C:T	C	T	N	T	C	C	1075.36	4576.95	0.49695	0.504863	0.495127	0.998072	N	ADD	5687	1.04945	0.0491333	0.953106	1.15554	0.982441	0.325883	.	homoNat_21748434_21913358
9	21825075	9:21825075:T:C	T	C	N	T	C	C	430.587	1952.02	0.209478	0.202154	0.211166	0.906	N	ADD	5687	0.931563	0.0642733	0.821302	1.05663	-1.10297	0.270042	.	homoNat_21748434_21913358
9	21825946	9:21825946:G:GA	G	GA	N	GA	G	G	624.02	2699.53	0.292206	0.292967	0.29203	0.949416	N	ADD	5687	1.00041	0.0554447	0.89739	1.11525	0.00730912	0.994168	.	homoNat_21748434_21913358
9	21825996	9:21825996:A:G	A	G	N	G	A	A	631.734	2757.92	0.298017	0.296589	0.298347	0.946186	N	ADD	5687	0.986534	0.0552793	0.885234	1.09943	-0.24525	0.806263	.	homoNat_21748434_21913358
9	21826387	9:21826387:T:C	T	C	N	C	T	T	601.963	2634.52	0.284551	0.282612	0.284998	0.963083	N	ADD	5687	0.983676	0.0556389	0.882048	1.09701	-0.295814	0.767372	.	homoNat_21748434_21913358
9	21826463	9:21826463:C:T	C	T	N	T	C	C	600.913	2627.45	0.283837	0.282119	0.284233	0.961685	N	ADD	5687	0.985308	0.0557115	0.883386	1.09899	-0.265666	0.790496	.	homoNat_21748434_21913358
9	21826516	9:21826516:A:G	A	G	N	G	A	A	1074.49	4568.43	0.496124	0.504456	0.494205	0.99748	N	ADD	5687	1.0518	0.0491506	0.955206	1.15817	1.02756	0.304155	.	homoNat_21748434_21913358
9	21826538	9:21826538:G:A	G	A	N	G	A	A	452.753	2032.45	0.218499	0.21256	0.219867	0.928142	N	ADD	5687	0.94533	0.0623497	0.836587	1.06821	-0.901713	0.367209	.	homoNat_21748434_21913358
9	21826623	9:21826623:A:ATTG	A	ATTG	N	ATTG	A	A	597.487	2598.55	0.280995	0.28051	0.281107	0.95886	N	ADD	5687	0.993766	0.0558832	0.890669	1.1088	-0.111897	0.910905	.	homoNat_21748434_21913358
9	21826840	9:21826840:G:A	G	A	N	A	G	G	1073.85	4565.63	0.495822	0.504154	0.493902	0.996325	N	ADD	5687	1.0519	0.0491787	0.955246	1.15834	1.02894	0.303507	.	homoNat_21748434_21913358
9	21826940	9:21826940:G:T	G	T	N	T	G	G	1074.49	4568.22	0.496106	0.504456	0.494182	0.99745	N	ADD	5687	1.0519	0.0491513	0.95529	1.15827	1.02937	0.303307	.	homoNat_21748434_21913358
9	21827406	9:21827406:A:G	A	G	N	G	A	A	1074.49	4568.44	0.496125	0.504454	0.494205	0.997487	N	ADD	5687	1.05179	0.0491503	0.955194	1.15815	1.02729	0.304284	.	homoNat_21748434_21913358
9	21827992	9:21827992:G:A	G	A	N	G	A	A	414.018	1895.85	0.203083	0.194375	0.20509	0.899643	N	ADD	5687	0.917506	0.0653653	0.807179	1.04291	-1.31715	0.187789	.	homoNat_21748434_21913358
9	21828110	9:21828110:A:C	A	C	N	A	C	C	1042.3	4618.66	0.497711	0.489343	0.499639	0.987225	N	ADD	5687	0.949436	0.0494196	0.861786	1.046	-1.04994	0.293746	.	homoNat_21748434_21913358
9	21828242	9:21828242:T:C	T	C	N	T	C	C	412.786	1894.67	0.202871	0.193796	0.204962	0.898607	N	ADD	5687	0.914222	0.0654751	0.804117	1.0394	-1.36971	0.170778	.	homoNat_21748434_21913358
9	21829158	9:21829158:A:C	A	C	N	C	A	A	23.4473	92.0526	0.0101547	0.0110081	0.00995809	0.84939	N	ADD	5687	1.11109	0.257846	0.670303	1.84174	0.408551	0.682869	.	homoNat_21748434_21913358
9	21829272	9:21829272:G:A	G	A	N	A	G	G	23.4473	92.0526	0.0101547	0.0110081	0.00995809	0.84939	N	ADD	5687	1.11109	0.257846	0.670303	1.84174	0.408551	0.682869	.	homoNat_21748434_21913358
9	21829416	9:21829416:GT:G	GT	G	N	GT	G	G	428.31	1925.33	0.206931	0.201085	0.208278	0.849961	N	ADD	5687	0.939725	0.0664814	0.82492	1.07051	-0.935114	0.34973	.	homoNat_21748434_21913358
9	21829604	9:21829604:T:A	T	A	N	A	T	T	603.065	2617.89	0.283185	0.283129	0.283198	0.967062	N	ADD	5687	0.996047	0.0555092	0.893368	1.11053	-0.071348	0.943121	.	homoNat_21748434_21913358
9	21830157	9:21830157:A:G	A	G	N	G	A	A	603.122	2618.31	0.283228	0.283156	0.283244	0.967244	N	ADD	5687	0.995937	0.0555023	0.893281	1.11039	-0.0733563	0.941523	.	homoNat_21748434_21913358
9	21830568	9:21830568:G:A	G	A	N	A	G	G	23.4473	92.0526	0.0101547	0.0110081	0.00995809	0.84939	N	ADD	5687	1.11109	0.257846	0.670303	1.84174	0.408551	0.682869	.	homoNat_21748434_21913358
9	21830660	9:21830660:C:G	C	G	N	G	C	C	23.4473	92.0526	0.0101547	0.0110081	0.00995809	0.84939	N	ADD	5687	1.11109	0.257846	0.670303	1.84174	0.408551	0.682869	.	homoNat_21748434_21913358
9	21831343	9:21831343:TG:T	TG	T	N	T	TG	TG	22.205	86.5783	0.00956421	0.0104249	0.00936589	0.800823	N	ADD	5687	1.12839	0.272781	0.661102	1.92598	0.44282	0.657896	.	homoNat_21748434_21913358
9	21831456	9:21831456:G:A	G	A	N	A	G	G	23.2073	90.9015	0.0100324	0.0108955	0.00983357	0.841544	N	ADD	5687	1.11471	0.260558	0.668919	1.85758	0.416764	0.676851	.	homoNat_21748434_21913358
9	21831494	9:21831494:AT:A	AT	A	N	AT	A	A	836.497	3604.05	0.390412	0.392721	0.38988	0.887774	N	ADD	5687	1.00376	0.0532117	0.904345	1.11409	0.0704523	0.943834	.	homoNat_21748434_21913358
9	21831629	9:21831629:A:G	A	G	N	G	A	A	617.891	2677.43	0.289724	0.290089	0.28964	0.950059	N	ADD	5687	1.00013	0.0556216	0.896836	1.11533	0.00242048	0.998069	.	homoNat_21748434_21913358
9	21831784	9:21831784:AT:A	AT	A	N	AT	A	A	790.404	3415.83	0.369811	0.371081	0.369518	0.861336	N	ADD	5687	1.00053	0.0547706	0.89869	1.11391	0.0096917	0.992267	.	homoNat_21748434_21913358
9	21831979	9:21831979:A:G	A	G	N	G	A	A	23.274	91.1606	0.0100611	0.0109268	0.00986159	0.852961	N	ADD	5687	1.11341	0.258392	0.67098	1.84756	0.41574	0.6776	.	homoNat_21748434_21913358
9	21832226	9:21832226:T:A	T	A	N	A	T	T	23.218	91.0526	0.0100466	0.0109004	0.00984991	0.854115	N	ADD	5687	1.11118	0.258527	0.669461	1.84434	0.407773	0.68344	.	homoNat_21748434_21913358
9	21832742	9:21832742:A:G	A	G	N	G	A	A	619.731	2690.6	0.291043	0.290953	0.291064	1.00705	N	ADD	5687	0.99507	0.0539398	0.895241	1.10603	-0.0916159	0.927003	.	homoNat_21748434_21913358
9	21832924	9:21832924:A:C	A	C	N	C	A	A	23.218	91.0526	0.0100466	0.0109004	0.00984991	0.854115	N	ADD	5687	1.11118	0.258527	0.669461	1.84434	0.407773	0.68344	.	homoNat_21748434_21913358
9	21833046	9:21833046:T:C	T	C	N	C	T	T	604.424	2624.37	0.283875	0.283767	0.2839	0.972789	N	ADD	5687	0.995279	0.0552993	0.893046	1.10921	-0.0855764	0.931803	.	homoNat_21748434_21913358
9	21833084	9:21833084:C:T	C	T	N	T	C	C	22.2472	86.9042	0.00959657	0.0104447	0.00940115	0.817173	N	ADD	5687	1.12438	0.269862	0.662529	1.90818	0.434405	0.663995	.	homoNat_21748434_21913358
9	21833338	9:21833338:T:C	T	C	N	T	C	C	82.5125	376.844	0.0403865	0.0387383	0.0407663	0.645788	N	ADD	5687	0.92675	0.159939	0.677364	1.26795	-0.475631	0.634337	.	homoNat_21748434_21913358
9	21833659	9:21833659:A:G	A	G	N	G	A	A	604.411	2624.46	0.283882	0.283761	0.283909	0.972627	N	ADD	5687	0.995193	0.0553043	0.892961	1.10913	-0.0871269	0.930571	.	homoNat_21748434_21913358
9	21833709	9:21833709:G:A	G	A	N	A	G	G	23.1959	90.9643	0.0100369	0.0108901	0.00984036	0.854293	N	ADD	5687	1.11153	0.258616	0.669559	1.84526	0.408876	0.68263	.	homoNat_21748434_21913358
9	21833868	9:21833868:C:T	C	T	N	T	C	C	23.1959	90.9643	0.0100369	0.0108901	0.00984036	0.854293	N	ADD	5687	1.11153	0.258616	0.669559	1.84526	0.408876	0.68263	.	homoNat_21748434_21913358
9	21834210	9:21834210:T:C	T	C	N	T	C	C	698.424	3037.98	0.328504	0.327899	0.328643	1.00282	N	ADD	5687	0.991479	0.0522839	0.89491	1.09847	-0.163675	0.869987	.	homoNat_21748434_21913358
9	21834600	9:21834600:C:T	C	T	N	T	C	C	4.84174	18.7133	0.00207095	0.00227312	0.00202437	0.648102	N	ADD	5687	1.11649	0.641757	0.317387	3.92752	0.171695	0.863677	.	homoNat_21748434_21913358
9	21834641	9:21834641:T:C	T	C	N	C	T	T	23.1959	90.9643	0.0100369	0.0108901	0.00984036	0.854293	N	ADD	5687	1.11153	0.258616	0.669559	1.84526	0.408876	0.68263	.	homoNat_21748434_21913358
9	21835114	9:21835114:T:C	T	C	N	C	T	T	23.1959	90.9643	0.0100369	0.0108901	0.00984036	0.854293	N	ADD	5687	1.11153	0.258616	0.669559	1.84526	0.408876	0.68263	.	homoNat_21748434_21913358
9	21835143	9:21835143:C:T	C	T	N	T	C	C	23.2249	92.0251	0.0101328	0.0109037	0.00995512	0.852972	N	ADD	5687	1.0936	0.258385	0.659056	1.81467	0.346296	0.72912	.	homoNat_21748434_21913358
9	21837144	9:21837144:GT:G	GT	G	N	GT	G	G	730.228	3176.97	0.34352	0.34283	0.343679	0.955114	N	ADD	5687	0.991409	0.0530179	0.89356	1.09997	-0.162741	0.870722	.	homoNat_21748434_21913358
9	21837578	9:21837578:T:C	T	C	N	C	T	T	23.1959	90.9643	0.0100369	0.0108901	0.00984036	0.854293	N	ADD	5687	1.11153	0.258616	0.669559	1.84526	0.408876	0.68263	.	homoNat_21748434_21913358
9	21838145	9:21838145:A:G	A	G	N	A	G	G	712.728	3102.18	0.335406	0.334614	0.335589	0.979482	N	ADD	5687	0.991682	0.0526492	0.894453	1.09948	-0.158645	0.873949	.	homoNat_21748434_21913358
9	21839187	9:21839187:T:A	T	A	N	A	T	T	15.2005	74.2798	0.0078671	0.00713639	0.00803547	0.579246	N	ADD	5687	0.682226	0.381882	0.322752	1.44207	-1.00134	0.316662	.	homoNat_21748434_21913358
9	21839188	9:21839188:A:T	A	T	N	A	T	T	144.575	649.947	0.0698542	0.0678755	0.0703101	0.549729	N	ADD	5687	0.932214	0.132445	0.719081	1.20852	-0.52998	0.596126	.	homoNat_21748434_21913358
9	21840193	9:21840193:C:G	C	G	N	G	C	C	602.062	2612.03	0.282582	0.282658	0.282565	0.965844	N	ADD	5687	0.996534	0.0555697	0.893699	1.1112	-0.0624836	0.950178	.	homoNat_21748434_21913358
9	21840298	9:21840298:A:G	A	G	N	A	G	G	711.978	3099.97	0.335146	0.334262	0.335349	0.982088	N	ADD	5687	0.9911	0.0525899	0.894031	1.09871	-0.169999	0.865011	.	homoNat_21748434_21913358
9	21840387	9:21840387:C:T	C	T	N	T	C	C	592.422	2576.35	0.278598	0.278133	0.278705	0.95166	N	ADD	5687	0.993021	0.0562855	0.8893	1.10884	-0.12442	0.900983	.	homoNat_21748434_21913358
9	21840760	9:21840760:A:G	A	G	N	G	A	A	592.639	2577.45	0.278713	0.278234	0.278824	0.951271	N	ADD	5687	0.992885	0.0562919	0.889166	1.1087	-0.126853	0.899056	.	homoNat_21748434_21913358
9	21840777	9:21840777:G:A	G	A	N	G	A	A	712.875	3111.45	0.336234	0.334683	0.336591	0.980135	N	ADD	5687	0.987082	0.0526519	0.890299	1.09439	-0.246951	0.804946	.	homoNat_21748434_21913358
9	21840834	9:21840834:G:T	G	T	N	T	G	G	587.854	2559.83	0.276744	0.275988	0.276918	0.948329	N	ADD	5687	0.992059	0.0565001	0.888065	1.10823	-0.141107	0.887785	.	homoNat_21748434_21913358
9	21840842	9:21840842:C:T	C	T	N	T	C	C	592.645	2577.45	0.278714	0.278237	0.278824	0.951269	N	ADD	5687	0.9929	0.0562919	0.88918	1.10872	-0.12658	0.899273	.	homoNat_21748434_21913358
9	21841218	9:21841218:A:G	A	G	N	G	A	A	23.6669	93.6154	0.0103114	0.0111112	0.0101271	0.832821	N	ADD	5687	1.10656	0.258811	0.666305	1.8377	0.39122	0.695635	.	homoNat_21748434_21913358
9	21842154	9:21842154:G:A	G	A	N	A	G	G	3.89984	13.9883	0.00157272	0.00183091	0.00151323	0.418364	N	ADD	5687	1.23226	0.864064	0.226574	6.70188	0.24171	0.809005	.	homoNat_21748434_21913358
9	21842225	9:21842225:G:A	G	A	N	A	G	G	590.897	2570.28	0.27793	0.277417	0.278049	0.948452	N	ADD	5687	0.992467	0.0564271	0.888557	1.10853	-0.133997	0.893405	.	homoNat_21748434_21913358
9	21842300	9:21842300:G:C	G	C	N	C	G	G	590.81	2569.82	0.277882	0.277376	0.277999	0.948544	N	ADD	5687	0.99254	0.0564266	0.888623	1.10861	-0.132702	0.894429	.	homoNat_21748434_21913358
9	21842733	9:21842733:A:G	A	G	N	A	G	G	90.7005	418.01	0.0447257	0.0425824	0.0452196	0.595015	N	ADD	5687	0.898972	0.159895	0.657118	1.22984	-0.666086	0.505356	.	homoNat_21748434_21913358
9	21843736	9:21843736:A:G	A	G	N	G	A	A	4.01404	14.5014	0.00162787	0.00188452	0.00156874	0.41409	N	ADD	5687	1.20693	0.854557	0.226091	6.44292	0.220092	0.825799	.	homoNat_21748434_21913358
9	21843826	9:21843826:C:A	C	A	N	A	C	C	590.424	2557.13	0.276732	0.277194	0.276626	0.949637	N	ADD	5687	0.997296	0.0564117	0.892907	1.11389	-0.0479946	0.961721	.	homoNat_21748434_21913358
9	21843842	9:21843842:A:G	A	G	N	A	G	G	707.59	3082.3	0.333207	0.332202	0.333438	0.9804	N	ADD	5687	0.988526	0.0527385	0.89145	1.09617	-0.218829	0.826783	.	homoNat_21748434_21913358
9	21844643	9:21844643:A:G	A	G	N	A	G	G	707.552	3083.13	0.333276	0.332184	0.333528	0.980292	N	ADD	5687	0.988227	0.0527456	0.891168	1.09586	-0.224536	0.82234	.	homoNat_21748434_21913358
9	21844772	9:21844772:A:G	A	G	N	A	G	G	712.041	3100.48	0.335196	0.334291	0.335405	0.949351	N	ADD	5687	0.987736	0.05349	0.889427	1.09691	-0.230692	0.817554	.	homoNat_21748434_21913358
9	21844951	9:21844951:A:G	A	G	N	G	A	A	23.5576	92.8959	0.0102386	0.0110599	0.0100493	0.835676	N	ADD	5687	1.11055	0.259071	0.66837	1.84527	0.404737	0.685671	.	homoNat_21748434_21913358
9	21845052	9:21845052:A:G	A	G	N	G	A	A	23.5576	92.8959	0.0102386	0.0110599	0.0100493	0.835676	N	ADD	5687	1.11055	0.259071	0.66837	1.84527	0.404737	0.685671	.	homoNat_21748434_21913358
9	21845249	9:21845249:C:A	C	A	N	A	C	C	10.715	22.9876	0.00296312	0.0050305	0.00248676	1.01496	N	ADD	5687	1.9119	0.385746	0.897672	4.07205	1.68012	0.0929347	.	homoNat_21748434_21913358
9	21845264	9:21845264:C:T	C	T	N	T	C	C	23.3932	91.8557	0.0101327	0.0109827	0.00993679	0.806186	N	ADD	5687	1.11989	0.264889	0.66635	1.88213	0.427474	0.669034	.	homoNat_21748434_21913358
9	21845308	9:21845308:A:G	A	G	N	G	A	A	584.525	2516.38	0.272631	0.274425	0.272218	0.914356	N	ADD	5687	1.00877	0.0575646	0.901139	1.12925	0.151636	0.879474	.	homoNat_21748434_21913358
9	21845738	9:21845738:G:C	G	C	N	G	C	C	113.489	505.972	0.0544629	0.0532813	0.0547351	0.556534	N	ADD	5687	0.935093	0.148299	0.699234	1.25051	-0.452522	0.650893	.	homoNat_21748434_21913358
9	21846285	9:21846285:A:G	A	G	N	A	G	G	720.025	3106.52	0.33643	0.33804	0.336058	1.00362	N	ADD	5687	1.0019	0.051848	0.905085	1.10906	0.0365266	0.970862	.	homoNat_21748434_21913358
9	21846327	9:21846327:C:T	C	T	N	C	T	T	734.624	3168.2	0.343136	0.344894	0.34273	0.980789	N	ADD	5687	1.0024	0.0521779	0.904953	1.11033	0.0458878	0.9634	.	homoNat_21748434_21913358
9	21846416	9:21846416:GA:G	GA	G	N	G	GA	GA	631.192	2711.28	0.29387	0.296334	0.293302	0.860629	N	ADD	5687	1.00941	0.0580108	0.900927	1.13096	0.161488	0.871709	.	homoNat_21748434_21913358
9	21846492	9:21846492:C:T	C	T	N	T	C	C	23.7546	93.3244	0.0102936	0.0111524	0.0100957	0.831443	N	ADD	5687	1.11593	0.258745	0.672037	1.85303	0.423926	0.67162	.	homoNat_21748434_21913358
9	21846727	9:21846727:A:G	A	G	N	A	G	G	117.787	522.642	0.0563063	0.0552989	0.0565385	0.557878	N	ADD	5687	0.941814	0.145463	0.708185	1.25252	-0.412114	0.680256	.	homoNat_21748434_21913358
9	21847046	9:21847046:G:A	G	A	N	A	G	G	17.6003	64.8525	0.00724924	0.00826307	0.00701563	0.452819	N	ADD	5687	1.25791	0.400192	0.574125	2.7561	0.573358	0.566402	.	homoNat_21748434_21913358
9	21847220	9:21847220:C:T	C	T	N	T	C	C	23.7546	93.3244	0.0102936	0.0111524	0.0100957	0.831443	N	ADD	5687	1.11593	0.258745	0.672037	1.85303	0.423926	0.67162	.	homoNat_21748434_21913358
9	21847225	9:21847225:T:C	T	C	N	C	T	T	23.7546	93.3244	0.0102936	0.0111524	0.0100957	0.831443	N	ADD	5687	1.11593	0.258745	0.672037	1.85303	0.423926	0.67162	.	homoNat_21748434_21913358
9	21847272	9:21847272:A:G	A	G	N	G	A	A	23.7546	93.3244	0.0102936	0.0111524	0.0100957	0.831443	N	ADD	5687	1.11593	0.258745	0.672037	1.85303	0.423926	0.67162	.	homoNat_21748434_21913358
9	21847580	9:21847580:A:G	A	G	N	G	A	A	89.5507	344.638	0.0381738	0.0420426	0.0372823	0.801503	N	ADD	5687	1.12646	0.137551	0.860267	1.47503	0.865732	0.386637	.	homoNat_21748434_21913358
9	21848423	9:21848423:T:TGATTTGGGCCCACTAAGTAGG	T	TGATTTGGGCCCACTAAGTAGG	N	T	TGATTTGGGCCCACTAAGTAGG	TGATTTGGGCCCACTAAGTAGG	947.558	4076.2	0.441688	0.444863	0.440956	0.754543	N	ADD	5687	1.01875	0.0568164	0.911395	1.13876	0.32701	0.74366	.	homoNat_21748434_21913358
9	21848531	9:21848531:G:A	G	A	N	A	G	G	585.087	2520.41	0.273035	0.274689	0.272654	0.915403	N	ADD	5687	1.00726	0.0575036	0.899897	1.12742	0.125729	0.899947	.	homoNat_21748434_21913358
9	21848744	9:21848744:C:A	C	A	N	C	A	A	731.58	3160.28	0.342172	0.343465	0.341874	0.9812	N	ADD	5687	1.00031	0.0522227	0.902991	1.10812	0.00597902	0.995229	.	homoNat_21748434_21913358
9	21849066	9:21849066:A:T	A	T	N	A	T	T	730.151	3152.8	0.341389	0.342794	0.341065	0.983996	N	ADD	5687	1.00056	0.052174	0.903305	1.1083	0.0108107	0.991374	.	homoNat_21748434_21913358
9	21849093	9:21849093:C:CAG	C	CAG	N	C	CAG	CAG	125.145	556.215	0.059905	0.0587533	0.0601703	0.500178	N	ADD	5687	0.939928	0.14935	0.701403	1.25957	-0.414808	0.678283	.	homoNat_21748434_21913358
9	21849178	9:21849178:G:C	G	C	N	G	C	C	112.974	503.385	0.0541902	0.0530396	0.0544553	0.554264	N	ADD	5687	0.936299	0.148866	0.699359	1.25351	-0.442144	0.658385	.	homoNat_21748434_21913358
9	21849841	9:21849841:A:G	A	G	N	G	A	A	23.7315	93.1656	0.0102776	0.0111416	0.0100785	0.832484	N	ADD	5687	1.11692	0.258731	0.672651	1.85462	0.427372	0.669109	.	homoNat_21748434_21913358
9	21850044	9:21850044:C:G	C	G	N	C	G	G	729.506	3149.55	0.341046	0.342491	0.340712	0.982404	N	ADD	5687	1.00096	0.052229	0.903568	1.10886	0.0184456	0.985283	.	homoNat_21748434_21913358
9	21851157	9:21851157:C:T	C	T	N	C	T	T	731.199	3166.75	0.342707	0.343286	0.342573	0.956703	N	ADD	5687	0.997266	0.0528805	0.899082	1.10617	-0.0517688	0.958713	.	homoNat_21748434_21913358
9	21851310	9:21851310:CTG:C	CTG	C	N	C	CTG	CTG	22.6291	88.195	0.00974363	0.010624	0.00954078	0.779139	N	ADD	5687	1.13935	0.273722	0.666295	1.94828	0.476622	0.633631	.	homoNat_21748434_21913358
9	21851433	9:21851433:A:C	A	C	N	C	A	A	23.7969	92.691	0.0102416	0.0111722	0.0100272	0.824893	N	ADD	5687	1.12998	0.259699	0.679227	1.87987	0.470552	0.63796	.	homoNat_21748434_21913358
9	21851505	9:21851505:C:G	C	G	N	C	G	G	731.422	3167.83	0.342822	0.343391	0.342691	0.957014	N	ADD	5687	0.997202	0.0528685	0.899045	1.10608	-0.0530047	0.957728	.	homoNat_21748434_21913358
9	21851598	9:21851598:G:T	G	T	N	T	G	G	23.788	92.6563	0.0102378	0.0111681	0.0100234	0.825097	N	ADD	5687	1.12999	0.259716	0.679211	1.87995	0.470554	0.637959	.	homoNat_21748434_21913358
9	21851777	9:21851777:G:A	G	A	N	G	A	A	731.539	3170.09	0.343031	0.343446	0.342935	0.956652	N	ADD	5687	0.996588	0.0528775	0.898476	1.10541	-0.0646356	0.948464	.	homoNat_21748434_21913358
9	21851838	9:21851838:C:A	C	A	N	A	C	C	583.996	2522.17	0.273094	0.274177	0.272844	0.894145	N	ADD	5687	1.00279	0.0582215	0.894646	1.124	0.0478377	0.961846	.	homoNat_21748434_21913358
9	21852181	9:21852181:G:T	G	T	N	T	G	G	585.865	2528.05	0.273775	0.275054	0.27348	0.900898	N	ADD	5687	1.00455	0.0579449	0.896701	1.12536	0.0783071	0.937584	.	homoNat_21748434_21913358
9	21852191	9:21852191:T:C	T	C	N	C	T	T	586.642	2532.47	0.274232	0.275419	0.273959	0.899765	N	ADD	5687	1.00377	0.0579597	0.895984	1.12453	0.0649744	0.948194	.	homoNat_21748434_21913358
9	21852418	9:21852418:A:G	A	G	N	G	A	A	23.7969	92.691	0.0102416	0.0111722	0.0100272	0.824893	N	ADD	5687	1.12998	0.259699	0.679227	1.87987	0.470552	0.63796	.	homoNat_21748434_21913358
9	21852508	9:21852508:CA:C	CA	C	N	CA	C	C	734.451	3171.59	0.343418	0.344813	0.343097	0.823787	N	ADD	5687	1.00278	0.0569222	0.896916	1.12113	0.0487051	0.961154	.	homoNat_21748434_21913358
9	21852852	9:21852852:C:A	C	A	N	C	A	A	729.933	3162.35	0.342209	0.342691	0.342098	0.959251	N	ADD	5687	0.996759	0.0528355	0.898704	1.10551	-0.0614345	0.951013	.	homoNat_21748434_21913358
9	21853104	9:21853104:C:G	C	G	N	G	C	C	23.748	92.3466	0.010207	0.0111493	0.0099899	0.826838	N	ADD	5687	1.13212	0.259717	0.680488	1.88349	0.477791	0.632799	.	homoNat_21748434_21913358
9	21853221	9:21853221:T:C	T	C	N	T	C	C	118.32	531.797	0.0571581	0.0555492	0.0575289	0.509677	N	ADD	5687	0.915617	0.15219	0.679469	1.23384	-0.579258	0.562415	.	homoNat_21748434_21913358
9	21853339	9:21853339:A:G	A	G	N	G	A	A	587.13	2534.74	0.274474	0.275648	0.274203	0.898294	N	ADD	5687	1.00344	0.0579967	0.895623	1.12424	0.0592496	0.952753	.	homoNat_21748434_21913358
9	21853629	9:21853629:G:C	G	C	N	C	G	G	23.757	92.3813	0.0102109	0.0111535	0.00999366	0.826633	N	ADD	5687	1.13211	0.2597	0.680506	1.88342	0.4778	0.632792	.	homoNat_21748434_21913358
9	21853940	9:21853940:T:C	T	C	N	C	T	T	23.7239	92.1858	0.0101908	0.011138	0.0099725	0.827861	N	ADD	5687	1.13315	0.25971	0.681115	1.88517	0.481299	0.630304	.	homoNat_21748434_21913358
9	21854159	9:21854159:T:C	T	C	N	C	T	T	578.754	2499.58	0.270646	0.271715	0.2704	0.895955	N	ADD	5687	1.00503	0.058314	0.896482	1.12672	0.0860135	0.931456	.	homoNat_21748434_21913358
9	21854199	9:21854199:A:G	A	G	N	A	G	G	731.76	3174.88	0.343471	0.343549	0.343454	0.953312	N	ADD	5687	0.994093	0.0529642	0.896074	1.10283	-0.11185	0.910943	.	homoNat_21748434_21913358
9	21854740	9:21854740:C:T	C	T	N	T	C	C	36.5394	154.968	0.0168373	0.0171546	0.0167642	0.748331	N	ADD	5687	1.06277	0.220009	0.690504	1.63572	0.276696	0.782014	.	homoNat_21748434_21913358
9	21854920	9:21854920:A:G	A	G	N	G	A	A	23.757	92.3813	0.0102109	0.0111535	0.00999366	0.826633	N	ADD	5687	1.13211	0.2597	0.680506	1.88342	0.4778	0.632792	.	homoNat_21748434_21913358
9	21855013	9:21855013:T:C	T	C	N	C	T	T	24.0078	93.7955	0.0103572	0.0112713	0.0101466	0.814876	N	ADD	5687	1.12863	0.259917	0.678128	1.87843	0.465567	0.641526	.	homoNat_21748434_21913358
9	21855038	9:21855038:G:A	G	A	N	A	G	G	583.609	2519.53	0.272827	0.273995	0.272558	0.896737	N	ADD	5687	1.00337	0.0581413	0.895304	1.12448	0.0578303	0.953884	.	homoNat_21748434_21913358
9	21855096	9:21855096:G:T	G	T	N	G	T	T	123.431	558.96	0.0599957	0.0579488	0.0604673	0.498636	N	ADD	5687	0.897415	0.151157	0.667311	1.20686	-0.716054	0.473958	.	homoNat_21748434_21913358
9	21855308	9:21855308:A:G	A	G	N	G	A	A	23.7239	92.1858	0.0101908	0.011138	0.0099725	0.827861	N	ADD	5687	1.13315	0.25971	0.681115	1.88517	0.481299	0.630304	.	homoNat_21748434_21913358
9	21855346	9:21855346:G:A	G	A	N	A	G	G	23.9019	93.1823	0.010294	0.0112215	0.0100803	0.821588	N	ADD	5687	1.12837	0.259634	0.678344	1.87695	0.465164	0.641814	.	homoNat_21748434_21913358
9	21855452	9:21855452:G:C	G	C	N	C	G	G	23.7239	92.1858	0.0101908	0.011138	0.0099725	0.827861	N	ADD	5687	1.13315	0.25971	0.681115	1.88517	0.481299	0.630304	.	homoNat_21748434_21913358
9	21855592	9:21855592:C:T	C	T	N	T	C	C	23.7239	92.1858	0.0101908	0.011138	0.0099725	0.827861	N	ADD	5687	1.13315	0.25971	0.681115	1.88517	0.481299	0.630304	.	homoNat_21748434_21913358
9	21855672	9:21855672:G:A	G	A	N	A	G	G	3.13019	12.2076	0.0013485	0.00146957	0.0013206	0.417562	N	ADD	5687	1.10785	0.9837	0.161122	7.61742	0.104118	0.917075	.	homoNat_21748434_21913358
9	21855687	9:21855687:G:A	G	A	N	A	G	G	1.79102	12.1373	0.00122457	0.000840852	0.00131299	0.608385	N	ADD	5687	0.383397	1.13087	0.0417876	3.51762	-0.847738	0.396584	.	homoNat_21748434_21913358
9	21856470	9:21856470:A:C	A	C	N	A	C	C	708.098	3083.83	0.333386	0.33244	0.333603	0.949049	N	ADD	5687	0.988375	0.0535252	0.88994	1.0977	-0.218468	0.827064	.	homoNat_21748434_21913358
9	21856661	9:21856661:G:C	G	C	N	G	C	C	709.734	3095.79	0.334581	0.333208	0.334897	0.94652	N	ADD	5687	0.9864	0.0535547	0.888111	1.09557	-0.255698	0.798184	.	homoNat_21748434_21913358
9	21856685	9:21856685:A:G	A	G	N	G	A	A	573.672	2480.39	0.268513	0.26933	0.268324	0.889833	N	ADD	5687	1.0036	0.0586654	0.894595	1.1259	0.0613339	0.951093	.	homoNat_21748434_21913358
9	21856777	9:21856777:C:T	C	T	N	T	C	C	556.299	2421.8	0.261834	0.261173	0.261987	0.870459	N	ADD	5687	0.99226	0.0598454	0.88244	1.11575	-0.12983	0.896701	.	homoNat_21748434_21913358
9	21857244	9:21857244:A:G	A	G	N	A	G	G	160.604	711.553	0.0766799	0.0754007	0.0769746	0.539033	N	ADD	5687	0.947824	0.127293	0.738542	1.21641	-0.420969	0.673778	.	homoNat_21748434_21913358
9	21857303	9:21857303:C:T	C	T	N	T	C	C	569.777	2456.85	0.266101	0.267501	0.265778	0.861657	N	ADD	5687	1.0066	0.0597487	0.895361	1.13166	0.110083	0.912344	.	homoNat_21748434_21913358
9	21857469	9:21857469:T:C	T	C	N	C	T	T	16.9338	80.5199	0.00856811	0.00795016	0.0087105	0.876003	N	ADD	5687	0.887408	0.293633	0.499094	1.57784	-0.406803	0.684153	.	homoNat_21748434_21913358
9	21857738	9:21857738:T:G	T	G	N	G	T	T	16.9258	80.4606	0.0085622	0.00794638	0.00870409	0.87592	N	ADD	5687	0.88784	0.293728	0.499244	1.57891	-0.405013	0.685468	.	homoNat_21748434_21913358
9	21858276	9:21858276:T:C	T	C	N	C	T	T	16.9258	80.4606	0.0085622	0.00794638	0.00870409	0.87592	N	ADD	5687	0.88784	0.293728	0.499244	1.57891	-0.405013	0.685468	.	homoNat_21748434_21913358
9	21858450	9:21858450:A:G	A	G	N	A	G	G	720.894	3140.3	0.339475	0.338448	0.339712	0.943209	N	ADD	5687	0.987092	0.0534573	0.888903	1.09613	-0.243039	0.807975	.	homoNat_21748434_21913358
9	21858641	9:21858641:A:G	A	G	N	G	A	A	16.0281	73.2389	0.00784834	0.00752492	0.00792286	0.550125	N	ADD	5687	0.97172	0.386433	0.455627	2.0724	-0.074238	0.940821	.	homoNat_21748434_21913358
9	21858649	9:21858649:A:G	A	G	N	G	A	A	9.02203	68.2548	0.00679416	0.0042357	0.00738368	0.852435	N	ADD	5687	0.499271	0.401393	0.227337	1.09648	-1.73049	0.0835425	.	homoNat_21748434_21913358
9	21858715	9:21858715:C:G	C	G	N	G	C	C	566.71	2431.02	0.26356	0.266061	0.262983	0.865992	N	ADD	5687	1.01293	0.059739	0.901011	1.13875	0.215085	0.829701	.	homoNat_21748434_21913358
9	21858829	9:21858829:G:A	G	A	N	A	G	G	9.01801	68.1649	0.0067859	0.00423381	0.00737396	0.853404	N	ADD	5687	0.500177	0.401163	0.227852	1.09798	-1.72696	0.0841743	.	homoNat_21748434_21913358
9	21859844	9:21859844:GA:G	GA	G	N	G	GA	GA	14.7621	87.1493	0.00896003	0.00693058	0.00942766	0.641107	N	ADD	5687	0.582889	0.378005	0.277861	1.22277	-1.42791	0.153316	.	homoNat_21748434_21913358
9	21860824	9:21860824:C:G	C	G	N	G	C	C	10.3728	74.5765	0.00746873	0.00486986	0.00806756	0.799998	N	ADD	5687	0.503941	0.392305	0.233587	1.0872	-1.74685	0.080664	.	homoNat_21748434_21913358
9	21861411	9:21861411:T:G	T	G	N	G	T	T	9.01801	68.1649	0.0067859	0.00423381	0.00737396	0.853404	N	ADD	5687	0.500177	0.401163	0.227852	1.09798	-1.72696	0.0841743	.	homoNat_21748434_21913358
9	21861449	9:21861449:C:G	C	G	N	G	C	C	9.01001	68.1267	0.00678185	0.00423005	0.00736983	0.853753	N	ADD	5687	0.500156	0.401216	0.227819	1.09805	-1.72684	0.0841964	.	homoNat_21748434_21913358
9	21861552	9:21861552:C:T	C	T	N	T	C	C	9.41107	70.3226	0.00701017	0.00441834	0.00760738	0.830465	N	ADD	5687	0.498281	0.400502	0.227283	1.0924	-1.7393	0.0819828	.	homoNat_21748434_21913358
9	21861903	9:21861903:T:G	T	G	N	G	T	T	552.115	2372.88	0.257165	0.259209	0.256694	0.810534	N	ADD	5687	1.01126	0.0622295	0.89514	1.14243	0.179856	0.857265	.	homoNat_21748434_21913358
9	21862271	9:21862271:A:C	A	C	N	A	C	C	158.661	730.278	0.0781553	0.0744888	0.0790002	0.546494	N	ADD	5687	0.872024	0.127758	0.678861	1.12015	-1.07186	0.283785	.	homoNat_21748434_21913358
9	21862272	9:21862272:C:A	C	A	N	A	C	C	10.0969	72.3581	0.00724942	0.00474031	0.00782757	0.761223	N	ADD	5687	0.488887	0.409928	0.218916	1.09179	-1.74573	0.0808581	.	homoNat_21748434_21913358
9	21862406	9:21862406:G:C	G	C	N	C	G	G	9.01001	68.1267	0.00678185	0.00423005	0.00736983	0.853753	N	ADD	5687	0.500156	0.401216	0.227819	1.09805	-1.72684	0.0841964	.	homoNat_21748434_21913358
9	21862897	9:21862897:T:A	T	A	N	T	A	A	147.604	653.391	0.0704233	0.0692974	0.0706827	0.485558	N	ADD	5687	0.944258	0.140081	0.717552	1.24259	-0.409452	0.682208	.	homoNat_21748434_21913358
9	21863656	9:21863656:G:T	G	T	N	T	G	G	9.01904	68.1397	0.00678378	0.00423429	0.00737124	0.853513	N	ADD	5687	0.500534	0.40111	0.228038	1.09865	-1.72541	0.0844528	.	homoNat_21748434_21913358
9	21863949	9:21863949:C:T	C	T	N	T	C	C	288.417	1217.6	0.132409	0.135407	0.131718	0.643713	N	ADD	5687	1.06223	0.089667	0.891033	1.26632	0.673271	0.500775	.	homoNat_21748434_21913358
9	21864098	9:21864098:G:A	G	A	N	G	A	A	721.156	3114.38	0.337219	0.338571	0.336908	0.923423	N	ADD	5687	1.00143	0.0539994	0.900859	1.11323	0.0264916	0.978865	.	homoNat_21748434_21913358
9	21864349	9:21864349:A:AT	A	AT	N	A	AT	AT	1024.55	4460.4	0.482236	0.481007	0.482519	0.863297	N	ADD	5687	0.983383	0.0528127	0.886683	1.09063	-0.317282	0.75103	.	homoNat_21748434_21913358
9	21864378	9:21864378:C:T	C	T	N	C	T	T	145.666	640.55	0.0691239	0.0683878	0.0692936	0.494338	N	ADD	5687	0.961465	0.139512	0.731444	1.26382	-0.281677	0.778191	.	homoNat_21748434_21913358
9	21864535	9:21864535:A:G	A	G	N	A	G	G	720.217	3106.83	0.336473	0.33813	0.336091	0.928454	N	ADD	5687	1.00337	0.0538781	0.902813	1.11512	0.0623561	0.950279	.	homoNat_21748434_21913358
9	21865106	9:21865106:T:C	T	C	N	T	C	C	717.658	3095.26	0.335231	0.336929	0.33484	0.926883	N	ADD	5687	1.00414	0.0539752	0.903334	1.11618	0.0764569	0.939056	.	homoNat_21748434_21913358
9	21865842	9:21865842:T:C	T	C	N	T	C	C	144.988	637.629	0.0688076	0.0680696	0.0689776	0.49327	N	ADD	5687	0.962508	0.139974	0.731574	1.26634	-0.273	0.784853	.	homoNat_21748434_21913358
9	21865959	9:21865959:A:C	A	C	N	A	C	C	715.842	3114.69	0.33678	0.336076	0.336942	0.947329	N	ADD	5687	0.989774	0.0534422	0.891345	1.09907	-0.19234	0.847476	.	homoNat_21748434_21913358
9	21866313	9:21866313:C:G	C	G	N	C	G	G	161.144	740.241	0.0792497	0.0756546	0.080078	0.544619	N	ADD	5687	0.875654	0.127042	0.682643	1.12324	-1.0452	0.295931	.	homoNat_21748434_21913358
9	21866500	9:21866500:C:T	C	T	N	C	T	T	144.983	637.479	0.068794	0.0680673	0.0689614	0.493507	N	ADD	5687	0.963121	0.139937	0.732093	1.26706	-0.268519	0.7883	.	homoNat_21748434_21913358
9	21867244	9:21867244:C:T	C	T	N	T	C	C	10.08	73.3242	0.00733287	0.00473237	0.00793208	0.806527	N	ADD	5687	0.501681	0.395564	0.231059	1.08926	-1.74382	0.0811905	.	homoNat_21748434_21913358
9	21867321	9:21867321:G:A	G	A	N	A	G	G	9.17694	68.8196	0.00685744	0.00430842	0.00744478	0.847379	N	ADD	5687	0.501695	0.399863	0.229127	1.09851	-1.725	0.0845282	.	homoNat_21748434_21913358
9	21867701	9:21867701:C:CA	C	CA	N	C	CA	CA	738.275	3184.78	0.344915	0.346608	0.344524	0.884107	N	ADD	5687	1.00609	0.0548975	0.903457	1.12038	0.110577	0.911952	.	homoNat_21748434_21913358
9	21867798	9:21867798:C:G	C	G	N	G	C	C	9.19604	67.9495	0.00678262	0.00431739	0.00735066	0.797956	N	ADD	5687	0.488116	0.415298	0.216282	1.1016	-1.72696	0.0841753	.	homoNat_21748434_21913358
9	21868757	9:21868757:C:T	C	T	N	C	T	T	706.064	3051.06	0.330326	0.331486	0.330059	0.93169	N	ADD	5687	1.00085	0.0540764	0.900196	1.11275	0.0156215	0.987536	.	homoNat_21748434_21913358
9	21868827	9:21868827:C:T	C	T	N	T	C	C	59.8446	245.248	0.0268236	0.0280961	0.0265305	0.668431	N	ADD	5687	1.13453	0.181732	0.794555	1.61996	0.694509	0.487363	.	homoNat_21748434_21913358
9	21869079	9:21869079:T:G	T	G	N	T	G	G	720.521	3116.8	0.337377	0.338273	0.337171	0.940902	N	ADD	5687	0.99928	0.0535132	0.899781	1.10978	-0.0134639	0.989258	.	homoNat_21748434_21913358
9	21869138	9:21869138:C:T	C	T	N	T	C	C	9.01801	68.1649	0.0067859	0.00423381	0.00737396	0.853404	N	ADD	5687	0.500177	0.401163	0.227852	1.09798	-1.72696	0.0841743	.	homoNat_21748434_21913358
9	21869899	9:21869899:C:CAT	C	CAT	N	C	CAT	CAT	720.105	3080.65	0.334162	0.338078	0.33326	0.909322	N	ADD	5687	1.01915	0.0544284	0.916027	1.13388	0.348502	0.727464	.	homoNat_21748434_21913358
9	21870081	9:21870081:C:T	C	T	N	T	C	C	33.6561	121.602	0.0136502	0.015801	0.0131546	0.421789	N	ADD	5687	1.72146	0.29909	0.957877	3.09373	1.81608	0.0693587	.	homoNat_21748434_21913358
9	21870206	9:21870206:G:A	G	A	N	A	G	G	9.01001	68.1267	0.00678185	0.00423005	0.00736983	0.853753	N	ADD	5687	0.500156	0.401216	0.227819	1.09805	-1.72684	0.0841964	.	homoNat_21748434_21913358
9	21870343	9:21870343:C:G	C	G	N	G	C	C	11.508	75.322	0.00763407	0.00540281	0.0081482	0.813147	N	ADD	5687	0.578436	0.366429	0.282066	1.18621	-1.49395	0.135189	.	homoNat_21748434_21913358
9	21871050	9:21871050:A:G	A	G	N	A	G	G	152.925	700.628	0.0750443	0.0717958	0.0757928	0.517786	N	ADD	5687	0.908851	0.133447	0.699685	1.18055	-0.716196	0.47387	.	homoNat_21748434_21913358
9	21871151	9:21871151:C:G	C	G	N	G	C	C	9.61444	70.3287	0.00702858	0.00451382	0.00760803	0.839096	N	ADD	5687	0.511752	0.393017	0.236877	1.10559	-1.70455	0.0882791	.	homoNat_21748434_21913358
9	21871169	9:21871169:T:A	T	A	N	A	T	T	11.8878	78.5745	0.00795342	0.00558111	0.00850005	0.791989	N	ADD	5687	0.557186	0.367166	0.271311	1.14428	-1.59289	0.111185	.	homoNat_21748434_21913358
9	21871638	9:21871638:A:G	A	G	N	G	A	A	11.157	73.6592	0.00745703	0.00523805	0.00796833	0.811291	N	ADD	5687	0.570367	0.37352	0.274292	1.18603	-1.5032	0.132788	.	homoNat_21748434_21913358
9	21871812	9:21871812:C:T	C	T	N	T	C	C	12.5405	78.5824	0.00801151	0.00588754	0.00850091	0.798686	N	ADD	5687	0.602846	0.355153	0.300538	1.20924	-1.425	0.154156	.	homoNat_21748434_21913358
9	21872024	9:21872024:T:C	T	C	N	C	T	T	9.33936	67.6729	0.0067709	0.00438467	0.00732074	0.859103	N	ADD	5687	0.532202	0.391828	0.246917	1.1471	-1.60971	0.10746	.	homoNat_21748434_21913358
9	21872173	9:21872173:A:G	A	G	N	G	A	A	14.2662	85.2134	0.00874623	0.00669773	0.00921824	0.798494	N	ADD	5687	0.639447	0.332277	0.333403	1.22642	-1.34572	0.178392	.	homoNat_21748434_21913358
9	21872218	9:21872218:T:C	T	C	N	T	C	C	121.11	527.478	0.0570237	0.0568591	0.0570616	0.475329	N	ADD	5687	1.00565	0.154778	0.742505	1.36206	0.0364056	0.970959	.	homoNat_21748434_21913358
9	21872318	9:21872318:A:G	A	G	N	G	A	A	9.31952	67.56	0.00675923	0.00437536	0.00730852	0.860615	N	ADD	5687	0.532423	0.391768	0.247049	1.14744	-1.6089	0.107637	.	homoNat_21748434_21913358
9	21872495	9:21872495:C:T	C	T	N	T	C	C	20.062	70.9307	0.00800006	0.00941878	0.00767316	0.507354	N	ADD	5687	1.6035	0.356168	0.797807	3.22285	1.32575	0.184923	.	homoNat_21748434_21913358
9	21872615	9:21872615:T:C	T	C	N	C	T	T	9.31952	67.56	0.00675923	0.00437536	0.00730852	0.860615	N	ADD	5687	0.532423	0.391768	0.247049	1.14744	-1.6089	0.107637	.	homoNat_21748434_21913358
9	21873525	9:21873525:T:A	T	A	N	A	T	T	11.5498	75.5646	0.00765908	0.00542244	0.00817445	0.814693	N	ADD	5687	0.57843	0.36519	0.282749	1.18332	-1.49905	0.13386	.	homoNat_21748434_21913358
9	21873616	9:21873616:A:C	A	C	N	A	C	C	168.848	740.608	0.0799592	0.0792711	0.0801177	0.433386	N	ADD	5687	0.983123	0.138714	0.74909	1.29027	-0.12271	0.902337	.	homoNat_21748434_21913358
9	21873619	9:21873619:C:G	C	G	N	G	C	C	9.26892	67.3751	0.00673853	0.00435161	0.00728852	0.86324	N	ADD	5687	0.532011	0.391875	0.246806	1.14679	-1.61044	0.107302	.	homoNat_21748434_21913358
9	21874626	9:21874626:G:A	G	A	N	A	G	G	10.675	72.4636	0.00730953	0.00501173	0.00783898	0.826918	N	ADD	5687	0.557711	0.376611	0.266586	1.16676	-1.55045	0.121035	.	homoNat_21748434_21913358
9	21875506	9:21875506:G:A	G	A	N	G	A	A	139.979	629.145	0.0676212	0.065718	0.0680598	0.513459	N	ADD	5687	0.935428	0.139518	0.711626	1.22961	-0.478443	0.632335	.	homoNat_21748434_21913358
9	21875578	9:21875578:G:A	G	A	N	A	G	G	12.1189	77.2162	0.00785432	0.00568962	0.00835311	0.800096	N	ADD	5687	0.590102	0.361199	0.290719	1.19779	-1.46031	0.144206	.	homoNat_21748434_21913358
9	21876086	9:21876086:C:T	C	T	N	T	C	C	9.25476	67.3327	0.00673356	0.00434496	0.00728394	0.863622	N	ADD	5687	0.531639	0.392042	0.246553	1.14637	-1.61154	0.107063	.	homoNat_21748434_21913358
9	21876216	9:21876216:G:GT	G	GT	N	GT	G	G	10.2749	72.011	0.00723456	0.0048239	0.00779002	0.759859	N	ADD	5687	0.505184	0.406017	0.227954	1.11957	-1.68178	0.0926111	.	homoNat_21748434_21913358
9	21876407	9:21876407:A:G	A	G	N	A	G	G	152.699	708.137	0.0756845	0.0716895	0.0766051	0.566705	N	ADD	5687	0.880305	0.127438	0.685738	1.13008	-1.00039	0.317124	.	homoNat_21748434_21913358
9	21877058	9:21877058:T:G	T	G	N	G	T	T	729.199	3155.09	0.341506	0.342347	0.341312	0.714691	N	ADD	5687	1.01199	0.0609965	0.897959	1.14051	0.19543	0.845056	.	homoNat_21748434_21913358
9	21877175	9:21877175:A:G	A	G	N	G	A	A	553.614	2405.32	0.260149	0.259913	0.260203	0.871453	N	ADD	5687	0.996481	0.0598934	0.88611	1.1206	-0.0588559	0.953067	.	homoNat_21748434_21913358
9	21877471	9:21877471:C:T	C	T	N	T	C	C	77.6063	333.355	0.0361316	0.0364349	0.0360618	0.564201	N	ADD	5687	1.02131	0.174386	0.725636	1.43745	0.120898	0.903772	.	homoNat_21748434_21913358
9	21877985	9:21877985:A:C	A	C	N	A	C	C	695.657	3042.64	0.32867	0.326599	0.329147	0.970447	N	ADD	5687	0.988098	0.0531135	0.89041	1.0965	-0.225425	0.821649	.	homoNat_21748434_21913358
9	21878037	9:21878037:CATT:C	CATT	C	N	C	CATT	CATT	532.74	2313.33	0.250226	0.250113	0.250252	0.829371	N	ADD	5687	0.99727	0.0621695	0.882864	1.1265	-0.0439752	0.964924	.	homoNat_21748434_21913358
9	21878945	9:21878945:G:A	G	A	N	A	G	G	9.25476	67.3327	0.00673356	0.00434496	0.00728394	0.863622	N	ADD	5687	0.531639	0.392042	0.246553	1.14637	-1.61154	0.107063	.	homoNat_21748434_21913358
9	21879713	9:21879713:C:T	C	T	N	T	C	C	11.4651	75.0916	0.00761004	0.00538267	0.00812327	0.819719	N	ADD	5687	0.579387	0.365057	0.28329	1.18497	-1.49507	0.134897	.	homoNat_21748434_21913358
9	21879827	9:21879827:AT:A	AT	A	N	A	AT	AT	11.144	73.5015	0.00744202	0.00523192	0.00795127	0.778167	N	ADD	5687	0.556733	0.381577	0.263541	1.1761	-1.53487	0.124817	.	homoNat_21748434_21913358
9	21879921	9:21879921:C:G	C	G	N	G	C	C	9.25476	67.3327	0.00673356	0.00434496	0.00728394	0.863622	N	ADD	5687	0.531639	0.392042	0.246553	1.14637	-1.61154	0.107063	.	homoNat_21748434_21913358
9	21880909	9:21880909:C:T	C	T	N	T	C	C	11.366	74.9264	0.00758681	0.00533616	0.00810541	0.82215	N	ADD	5687	0.57649	0.36566	0.281541	1.18043	-1.50631	0.131987	.	homoNat_21748434_21913358
9	21880997	9:21880997:A:G	A	G	N	G	A	A	11.366	74.9264	0.00758681	0.00533616	0.00810541	0.82215	N	ADD	5687	0.57649	0.36566	0.281541	1.18043	-1.50631	0.131987	.	homoNat_21748434_21913358
9	21881338	9:21881338:T:C	T	C	N	T	C	C	138.978	624.338	0.0671106	0.0652479	0.0675398	0.514825	N	ADD	5687	0.937927	0.139748	0.713207	1.23345	-0.458561	0.64655	.	homoNat_21748434_21913358
9	21881946	9:21881946:G:C	G	C	N	C	G	G	11.4796	75.5123	0.00764831	0.00538946	0.00816879	0.816703	N	ADD	5687	0.576123	0.365421	0.281493	1.17913	-1.50904	0.13129	.	homoNat_21748434_21913358
9	21882594	9:21882594:G:T	G	T	N	T	G	G	11.4279	75.2142	0.00761756	0.00536522	0.00813654	0.820183	N	ADD	5687	0.57695	0.36521	0.282014	1.18034	-1.50598	0.132072	.	homoNat_21748434_21913358
9	21882631	9:21882631:CTT:C	CTT	C	N	C	CTT	CTT	10.933	72.8645	0.00736746	0.00513286	0.00788236	0.789773	N	ADD	5687	0.55527	0.381108	0.26309	1.17194	-1.54366	0.122671	.	homoNat_21748434_21913358
9	21882710	9:21882710:C:A	C	A	N	A	C	C	11.4846	75.5286	0.00765018	0.00539184	0.00817055	0.816669	N	ADD	5687	0.576254	0.365352	0.281595	1.17924	-1.5087	0.131375	.	homoNat_21748434_21913358
9	21883519	9:21883519:A:G	A	G	N	G	A	A	7.13135	24.7917	0.00280667	0.00334805	0.00268193	0.436725	N	ADD	5687	1.79704	0.64897	0.50368	6.41155	0.90319	0.366425	.	homoNat_21748434_21913358
9	21883859	9:21883859:C:G	C	G	N	G	C	C	19.8349	89.8188	0.00964073	0.00931216	0.00971644	0.83328	N	ADD	5687	0.929262	0.27916	0.537671	1.60605	-0.262805	0.792701	.	homoNat_21748434_21913358
9	21883860	9:21883860:T:G	T	G	N	G	T	T	19.8349	89.8188	0.00964073	0.00931216	0.00971644	0.83328	N	ADD	5687	0.929262	0.27916	0.537671	1.60605	-0.262805	0.792701	.	homoNat_21748434_21913358
9	21884052	9:21884052:T:C	T	C	N	T	C	C	138.539	623.111	0.0669641	0.0650416	0.067407	0.516716	N	ADD	5687	0.936575	0.139686	0.712264	1.23153	-0.469093	0.639003	.	homoNat_21748434_21913358
9	21884425	9:21884425:A:C	A	C	N	C	A	A	540.705	2352.09	0.254334	0.253852	0.254446	0.856941	N	ADD	5687	0.995468	0.06087	0.883516	1.1216	-0.0746247	0.940513	.	homoNat_21748434_21913358
9	21884552	9:21884552:A:G	A	G	N	G	A	A	552.662	2402.51	0.259818	0.259466	0.259899	0.8706	N	ADD	5687	0.995373	0.059953	0.885021	1.11948	-0.0773618	0.938336	.	homoNat_21748434_21913358
9	21885635	9:21885635:C:T	C	T	N	C	T	T	706.905	3115.57	0.336071	0.33188	0.337036	0.97053	N	ADD	5687	0.974844	0.052902	0.87883	1.08135	-0.481596	0.630093	.	homoNat_21748434_21913358
9	21886120	9:21886120:CT:C	CT	C	N	C	CT	CT	615.779	2686.87	0.290369	0.289098	0.290661	0.735051	N	ADD	5687	0.986045	0.0630573	0.871409	1.11576	-0.22287	0.823636	.	homoNat_21748434_21913358
9	21886319	9:21886319:T:A	T	A	N	A	T	T	187.07	793.877	0.0862447	0.0878265	0.0858802	0.462982	N	ADD	5687	1.10438	0.126129	0.862498	1.4141	0.787181	0.431176	.	homoNat_21748434_21913358
9	21886501	9:21886501:G:C	G	C	N	C	G	G	9.26892	67.3751	0.00673853	0.00435161	0.00728852	0.86324	N	ADD	5687	0.532011	0.391875	0.246806	1.14679	-1.61044	0.107302	.	homoNat_21748434_21913358
9	21886507	9:21886507:C:T	C	T	N	C	T	T	707.211	3118.47	0.336353	0.332024	0.337351	0.970649	N	ADD	5687	0.974406	0.0528904	0.878455	1.08084	-0.490205	0.623989	.	homoNat_21748434_21913358
9	21886767	9:21886767:A:G	A	G	N	A	G	G	693.317	3034.87	0.327782	0.325501	0.328307	0.970417	N	ADD	5687	0.986959	0.0531471	0.889325	1.09531	-0.246983	0.804921	.	homoNat_21748434_21913358
9	21886894	9:21886894:C:T	C	T	N	T	C	C	9.26892	67.3751	0.00673853	0.00435161	0.00728852	0.86324	N	ADD	5687	0.532011	0.391875	0.246806	1.14679	-1.61044	0.107302	.	homoNat_21748434_21913358
9	21887031	9:21887031:A:G	A	G	N	A	G	G	713.461	3170.85	0.341508	0.334958	0.343017	0.960022	N	ADD	5687	0.961689	0.0530407	0.866735	1.06705	-0.736493	0.461431	.	homoNat_21748434_21913358
9	21887738	9:21887738:G:A	G	A	N	A	G	G	9.25476	67.3327	0.00673356	0.00434496	0.00728394	0.863622	N	ADD	5687	0.531639	0.392042	0.246553	1.14637	-1.61154	0.107063	.	homoNat_21748434_21913358
9	21887874	9:21887874:T:G	T	G	N	T	G	G	679.865	2977.21	0.32153	0.319186	0.32207	0.999006	N	ADD	5687	0.987276	0.0526431	0.89049	1.09458	-0.243248	0.807814	.	homoNat_21748434_21913358
9	21888361	9:21888361:A:G	A	G	N	G	A	A	10.8458	72.8884	0.0073619	0.00509194	0.00788494	0.832498	N	ADD	5687	0.567584	0.37148	0.274048	1.17553	-1.52462	0.127353	.	homoNat_21748434_21913358
9	21888509	9:21888509:C:T	C	T	N	T	C	C	77.5961	332.844	0.0360858	0.0364301	0.0360065	0.564548	N	ADD	5687	1.02319	0.174347	0.727033	1.44	0.131519	0.895365	.	homoNat_21748434_21913358
9	21888645	9:21888645:G:GC	G	GC	N	G	GC	GC	163.589	732.729	0.0788041	0.0768023	0.0792654	0.43584	N	ADD	5687	0.933266	0.141032	0.707879	1.23042	-0.489711	0.624338	.	homoNat_21748434_21913358
9	21889250	9:21889250:C:T	C	T	N	C	T	T	698.115	3052.2	0.329727	0.327753	0.330182	0.967565	N	ADD	5687	0.988345	0.0531468	0.890573	1.09685	-0.220594	0.825408	.	homoNat_21748434_21913358
9	21889292	9:21889292:A:G	A	G	N	A	G	G	138.963	624.993	0.0671668	0.0652406	0.0676106	0.515208	N	ADD	5687	0.935523	0.139729	0.711405	1.23025	-0.47699	0.633369	.	homoNat_21748434_21913358
9	21889401	9:21889401:A:T	A	T	N	A	T	T	138.964	624.999	0.0671674	0.0652411	0.0676113	0.515208	N	ADD	5687	0.935521	0.139729	0.711404	1.23024	-0.477006	0.633358	.	homoNat_21748434_21913358
9	21889885	9:21889885:A:G	A	G	N	G	A	A	9.26892	67.3751	0.00673853	0.00435161	0.00728852	0.86324	N	ADD	5687	0.532011	0.391875	0.246806	1.14679	-1.61044	0.107302	.	homoNat_21748434_21913358
9	21890123	9:21890123:C:G	C	G	N	G	C	C	7.06628	24.103	0.0027404	0.0033175	0.00260742	0.438536	N	ADD	5687	1.88357	0.636893	0.540576	6.56304	0.99415	0.32015	.	homoNat_21748434_21913358
9	21890153	9:21890153:G:A	G	A	N	A	G	G	20.0835	90.3669	0.00971078	0.00942887	0.00977573	0.824836	N	ADD	5687	0.935581	0.279158	0.541329	1.61697	-0.238532	0.811469	.	homoNat_21748434_21913358
9	21890326	9:21890326:C:G	C	G	N	C	G	G	695.684	3042.85	0.328691	0.326612	0.329171	0.967554	N	ADD	5687	0.987662	0.0531885	0.889885	1.09618	-0.233414	0.81544	.	homoNat_21748434_21913358
9	21892793	9:21892793:C:A	C	A	N	A	C	C	10.835	74.1132	0.00746862	0.00508684	0.00801743	0.818091	N	ADD	5687	0.548455	0.376253	0.262346	1.14659	-1.5964	0.110399	.	homoNat_21748434_21913358
9	21893096	9:21893096:C:T	C	T	N	T	C	C	11.9218	42.476	0.00478264	0.00559707	0.00459498	0.507894	N	ADD	5687	1.49638	0.47012	0.595491	3.76018	0.857333	0.391261	.	homoNat_21748434_21913358
9	21893823	9:21893823:A:C	A	C	N	C	A	A	554.548	2410.73	0.260707	0.260351	0.260789	0.876036	N	ADD	5687	0.996259	0.0597121	0.886228	1.11995	-0.062762	0.949956	.	homoNat_21748434_21913358
9	21893856	9:21893856:CA:C	CA	C	N	C	CA	CA	549.831	2432.29	0.262187	0.258136	0.26312	0.804043	N	ADD	5687	0.965212	0.0624599	0.853998	1.09091	-0.566884	0.570793	.	homoNat_21748434_21913358
9	21893925	9:21893925:TACAC:TACACAC	T	TAC	N	TAC	T	T	15.8375	95.7208	0.00980819	0.00743546	0.0103549	0.44877	N	ADD	5687	0.444487	0.465401	0.178529	1.10664	-1.74223	0.0814679	.	homoNat_21748434_21913358
9	21893925	9:21893925:TACAC:TACACACAC	T	TACAC	N	TACAC	T	T	513.518	2239.23	0.242021	0.241088	0.242236	0.787499	N	ADD	5687	0.988638	0.0645795	0.871098	1.12204	-0.176947	0.85955	.	homoNat_21748434_21913358
9	21893925	9:21893925:TACAC:TACACACACAC	T	TACACAC	N	T	TACACAC	TACACAC	740.009	3238.86	0.349822	0.347422	0.350375	0.919258	N	ADD	5687	0.986078	0.053754	0.887475	1.09564	-0.26081	0.794239	.	homoNat_21748434_21913358
9	21894210	9:21894210:TAAA:T	TAAA	T	N	TAAA	T	T	705.071	3087.21	0.333416	0.331019	0.333969	0.944905	N	ADD	5687	0.985632	0.0536541	0.887246	1.09493	-0.269738	0.787362	.	homoNat_21748434_21913358
9	21894299	9:21894299:C:G	C	G	N	C	G	G	709.432	3128.01	0.337387	0.333067	0.338382	0.966766	N	ADD	5687	0.974634	0.0529732	0.878518	1.08127	-0.485032	0.627653	.	homoNat_21748434_21913358
9	21894391	9:21894391:C:T	C	T	N	C	T	T	705.872	3122.22	0.336565	0.331395	0.337757	0.966664	N	ADD	5687	0.971954	0.053069	0.875938	1.07849	-0.536042	0.59193	.	homoNat_21748434_21913358
9	21894495	9:21894495:G:A	G	A	N	G	A	A	696.417	3055.34	0.329853	0.326956	0.330521	0.960947	N	ADD	5687	0.984974	0.053415	0.88707	1.09368	-0.283443	0.776837	.	homoNat_21748434_21913358
9	21894991	9:21894991:G:A	G	A	N	G	A	A	705.872	3122.22	0.336565	0.331395	0.337757	0.966664	N	ADD	5687	0.971954	0.053069	0.875938	1.07849	-0.536042	0.59193	.	homoNat_21748434_21913358
9	21895053	9:21895053:G:A	G	A	N	G	A	A	139.427	624.866	0.0671964	0.0654585	0.0675969	0.525133	N	ADD	5687	0.948446	0.138054	0.723604	1.24315	-0.383407	0.701418	.	homoNat_21748434_21913358
9	21895157	9:21895157:T:C	T	C	N	T	C	C	696.237	3054.76	0.329787	0.326872	0.330459	0.960757	N	ADD	5687	0.98487	0.0534234	0.886961	1.09359	-0.285376	0.775356	.	homoNat_21748434_21913358
9	21895185	9:21895185:C:A	C	A	N	C	A	A	706.735	3125.26	0.336908	0.331801	0.338085	0.966362	N	ADD	5687	0.972118	0.0530602	0.876101	1.07866	-0.532936	0.594078	.	homoNat_21748434_21913358
9	21895292	9:21895292:G:A	G	A	N	A	G	G	16.0239	74.5731	0.00796527	0.00752297	0.00806719	0.833579	N	ADD	5687	0.913365	0.310249	0.497233	1.67775	-0.292088	0.770219	.	homoNat_21748434_21913358
9	21896292	9:21896292:C:A	C	A	N	C	A	A	724.13	3188.19	0.34397	0.339967	0.344893	0.938546	N	ADD	5687	0.977953	0.0534887	0.88062	1.08604	-0.416786	0.676835	.	homoNat_21748434_21913358
9	21896419	9:21896419:A:T	A	T	N	A	T	T	704.87	3119.13	0.336205	0.330925	0.337422	0.965395	N	ADD	5687	0.971128	0.0531164	0.875113	1.07768	-0.551553	0.581255	.	homoNat_21748434_21913358
9	21897322	9:21897322:A:G	A	G	N	G	A	A	3.15741	31.3818	0.00303668	0.00148235	0.00339483	0.875289	N	ADD	5687	0.408884	0.666261	0.110784	1.50911	-1.3423	0.179498	.	homoNat_21748434_21913358
9	21897522	9:21897522:T:G	T	G	N	T	G	G	704.006	3115.79	0.335836	0.330519	0.337061	0.967166	N	ADD	5687	0.971132	0.0530794	0.875179	1.0776	-0.55187	0.581038	.	homoNat_21748434_21913358
9	21897881	9:21897881:T:A	T	A	N	T	A	A	712.661	3155.67	0.340103	0.334582	0.341375	0.949448	N	ADD	5687	0.969233	0.0534176	0.872889	1.07621	-0.585027	0.55853	.	homoNat_21748434_21913358
9	21898083	9:21898083:T:C	T	C	N	C	T	T	8.27509	63.129	0.00627784	0.00388502	0.00682919	0.828685	N	ADD	5687	0.490032	0.423371	0.213723	1.12357	-1.68477	0.0920322	.	homoNat_21748434_21913358
9	21898253	9:21898253:C:T	C	T	N	C	T	T	704.385	3095.29	0.334066	0.330697	0.334843	0.940595	N	ADD	5687	0.981464	0.0538295	0.883191	1.09067	-0.347571	0.728162	.	homoNat_21748434_21913358
9	21898997	9:21898997:A:G	A	G	N	A	G	G	138.621	621.394	0.0668204	0.0650804	0.0672213	0.526454	N	ADD	5687	0.949399	0.138219	0.724096	1.2448	-0.375683	0.707153	.	homoNat_21748434_21913358
9	21899150	9:21899150:C:T	C	T	N	T	C	C	8.375	61.066	0.00610524	0.00393192	0.00660602	0.745054	N	ADD	5687	0.479594	0.448489	0.199122	1.15512	-1.63843	0.101333	.	homoNat_21748434_21913358
9	21899164	9:21899164:T:C	T	C	N	C	T	T	71.2912	349.446	0.0369912	0.03347	0.0378025	0.731881	N	ADD	5687	0.794857	0.158702	0.582374	1.08487	-1.44669	0.147984	.	homoNat_21748434_21913358
9	21899790	9:21899790:A:T	A	T	N	T	A	A	8.27509	63.129	0.00627784	0.00388502	0.00682919	0.828685	N	ADD	5687	0.490032	0.423371	0.213723	1.12357	-1.68477	0.0920322	.	homoNat_21748434_21913358
9	21900174	9:21900174:C:G	C	G	N	G	C	C	8.27509	63.129	0.00627784	0.00388502	0.00682919	0.828685	N	ADD	5687	0.490032	0.423371	0.213723	1.12357	-1.68477	0.0920322	.	homoNat_21748434_21913358
9	21900177	9:21900177:G:C	G	C	N	C	G	G	178.705	759.194	0.0824599	0.083899	0.0821283	0.456425	N	ADD	5687	1.10289	0.129745	0.85525	1.42224	0.754825	0.450354	.	homoNat_21748434_21913358
9	21900458	9:21900458:C:G	C	G	N	G	C	C	17.5745	61.1965	0.00692554	0.00825095	0.00662014	0.588379	N	ADD	5687	1.41947	0.354687	0.708297	2.84469	0.987578	0.323359	.	homoNat_21748434_21913358
9	21900695	9:21900695:A:G	A	G	N	G	A	A	8.27509	63.129	0.00627784	0.00388502	0.00682919	0.828685	N	ADD	5687	0.490032	0.423371	0.213723	1.12357	-1.68477	0.0920322	.	homoNat_21748434_21913358
9	21900977	9:21900977:A:G	A	G	N	A	G	G	139.166	622.928	0.0670032	0.0653362	0.0673873	0.525484	N	ADD	5687	0.951547	0.138112	0.725888	1.24736	-0.359606	0.719142	.	homoNat_21748434_21913358
9	21901026	9:21901026:G:C	G	C	N	G	C	C	702.67	3107.88	0.335023	0.329892	0.336205	0.971745	N	ADD	5687	0.972991	0.0529833	0.877019	1.07946	-0.51678	0.60531	.	homoNat_21748434_21913358
9	21901263	9:21901263:A:G	A	G	N	A	G	G	690.495	3057.38	0.329512	0.324176	0.330742	0.993162	N	ADD	5687	0.972185	0.0526358	0.87689	1.07784	-0.535935	0.592004	.	homoNat_21748434_21913358
9	21901618	9:21901618:C:A	C	A	N	C	A	A	702.893	3108.57	0.335103	0.329997	0.33628	0.971318	N	ADD	5687	0.973125	0.0529911	0.877127	1.07963	-0.514095	0.607186	.	homoNat_21748434_21913358
9	21902343	9:21902343:G:A	G	A	N	A	G	G	552.046	2411.28	0.260535	0.259177	0.260848	0.876469	N	ADD	5687	0.99057	0.0597904	0.881032	1.11373	-0.15846	0.874094	.	homoNat_21748434_21913358
9	21902354	9:21902354:C:A	C	A	N	C	A	A	703.072	3110.97	0.33533	0.330081	0.33654	0.971074	N	ADD	5687	0.972074	0.0529966	0.87617	1.07847	-0.534438	0.593038	.	homoNat_21748434_21913358
9	21902360	9:21902360:C:A	C	A	N	A	C	C	54.8099	220.764	0.0242284	0.0257324	0.0238819	0.672917	N	ADD	5687	1.18451	0.189006	0.817817	1.71562	0.895888	0.370313	.	homoNat_21748434_21913358
9	21903143	9:21903143:C:A	C	A	N	A	C	C	2.43353	15.9415	0.00161553	0.0011425	0.00172453	0.404157	N	ADD	5687	0.296133	1.28332	0.0239398	3.66314	-0.948278	0.342988	.	homoNat_21748434_21913358
9	21903324	9:21903324:T:A	T	A	N	A	T	T	10.959	74.5716	0.00751983	0.00514506	0.00806703	0.692374	N	ADD	5687	0.497122	0.412739	0.22138	1.11632	-1.69337	0.090385	.	homoNat_21748434_21913358
9	21903805	9:21903805:G:T	G	T	N	T	G	G	6.78168	57.7202	0.00567099	0.00318389	0.00624407	0.764498	N	ADD	5687	0.393632	0.491644	0.150177	1.03176	-1.89637	0.0579111	.	homoNat_21748434_21913358
9	21903899	9:21903899:T:G	T	G	N	G	T	T	7.8197	43.9552	0.00455204	0.00367122	0.004755	0.540173	N	ADD	5687	0.660972	0.554773	0.222823	1.96068	-0.746329	0.455469	.	homoNat_21748434_21913358
9	21904745	9:21904745:T:A	T	A	N	A	T	T	6.77869	57.7026	0.00566919	0.00318248	0.00624217	0.764749	N	ADD	5687	0.393747	0.491595	0.150235	1.03196	-1.89596	0.0579649	.	homoNat_21748434_21913358
9	21905379	9:21905379:C:T	C	T	N	C	T	T	1020.9	4504.29	0.485774	0.479297	0.487266	0.907608	N	ADD	5687	0.956384	0.0515558	0.864466	1.05808	-0.864998	0.38704	.	homoNat_21748434_21913358
9	21905429	9:21905429:A:G	A	G	N	G	A	A	547.323	2393.17	0.258527	0.256959	0.258889	0.862523	N	ADD	5687	0.988789	0.0604578	0.878298	1.11318	-0.186479	0.852069	.	homoNat_21748434_21913358
9	21905632	9:21905632:GT:G	GT	G	N	G	GT	GT	534.145	2331.68	0.251963	0.250772	0.252237	0.820587	N	ADD	5687	0.990668	0.0624834	0.87648	1.11973	-0.15006	0.880717	.	homoNat_21748434_21913358
9	21906310	9:21906310:G:C	G	C	N	C	G	G	1029.21	4397.33	0.477101	0.483199	0.475695	0.876041	N	ADD	5687	1.04486	0.0524113	0.942855	1.1579	0.83725	0.402452	.	homoNat_21748434_21913358
9	21907672	9:21907672:G:GT	G	GT	N	G	GT	GT	1032.38	4537.97	0.489744	0.484685	0.49091	0.866591	N	ADD	5687	0.967463	0.0527975	0.872355	1.07294	-0.626506	0.530983	.	homoNat_21748434_21913358
9	21908115	9:21908115:C:T	C	T	N	T	C	C	7.03851	59.8347	0.00587948	0.00330447	0.00647282	0.750976	N	ADD	5687	0.380039	0.49052	0.14531	0.993939	-1.97236	0.0485688	.	homoNat_21748434_21913358
9	21908176	9:21908176:T:C	T	C	N	C	T	T	7.30554	30.0311	0.00328263	0.00342983	0.00324871	0.574154	N	ADD	5687	1.10964	0.563204	0.367943	3.34642	0.184716	0.853452	.	homoNat_21748434_21913358
9	21908240	9:21908240:T:A	T	A	N	A	T	T	7.03851	59.8347	0.00587948	0.00330447	0.00647282	0.750976	N	ADD	5687	0.380039	0.49052	0.14531	0.993939	-1.97236	0.0485688	.	homoNat_21748434_21913358
9	21908792	9:21908792:C:CT	C	CT	N	CT	C	C	552.701	2422.84	0.261609	0.259484	0.262099	0.812441	N	ADD	5687	0.982549	0.0620787	0.869987	1.10967	-0.283597	0.776719	.	homoNat_21748434_21913358
9	21909979	9:21909979:A:G	A	G	N	G	A	A	569.173	2493.88	0.269303	0.267217	0.269783	0.857903	N	ADD	5687	0.984625	0.0598656	0.875615	1.10721	-0.258813	0.795779	.	homoNat_21748434_21913358
9	21910653	9:21910653:G:A	G	A	N	A	G	G	8.18304	63.5074	0.00630301	0.0038418	0.00687012	0.72181	N	ADD	5687	0.413979	0.4678	0.165496	1.03555	-1.88529	0.0593906	.	homoNat_21748434_21913358
9	21910698	9:21910698:A:G	A	G	N	A	G	G	1015.56	4473.49	0.482597	0.476791	0.483935	0.917183	N	ADD	5687	0.960277	0.0513154	0.868394	1.06188	-0.789898	0.429588	.	homoNat_21748434_21913358
9	21911311	9:21911311:T:A	T	A	N	T	A	A	464.741	2063.27	0.222262	0.218188	0.223201	0.683658	N	ADD	5687	0.948487	0.0721633	0.823391	1.09259	-0.732877	0.463633	.	homoNat_21748434_21913358
9	21911385	9:21911385:A:T	A	T	N	T	A	A	14.7807	70.241	0.00747509	0.0069393	0.00759855	0.671818	N	ADD	5687	0.85687	0.360652	0.422598	1.73741	-0.428305	0.668429	.	homoNat_21748434_21913358
9	21911628	9:21911628:A:G	A	G	N	G	A	A	433.87	1898.48	0.20506	0.203695	0.205375	0.757357	N	ADD	5687	0.98742	0.0701661	0.860551	1.13299	-0.180424	0.85682	.	homoNat_21748434_21913358
9	21911722	9:21911722:G:A	G	A	N	A	G	G	13.8638	67.1328	0.0071212	0.00650881	0.00726231	0.686202	N	ADD	5687	0.841587	0.367824	0.409267	1.73058	-0.468881	0.639154	.	homoNat_21748434_21913358
9	21911818	9:21911818:CA:C	CA	C	N	C	CA	CA	8.44086	61.1902	0.00612195	0.00396284	0.00661945	0.65665	N	ADD	5687	0.425974	0.483761	0.165046	1.09941	-1.76405	0.0777237	.	homoNat_21748434_21913358
9	21911870	9:21911870:G:A	G	A	N	A	G	G	126.665	515.43	0.0564529	0.059467	0.0557583	0.856009	N	ADD	5687	1.05647	0.113022	0.846553	1.31845	0.486069	0.626918	.	homoNat_21748434_21913358
9	21911890	9:21911890:G:A	G	A	N	A	G	G	7.0553	60.0302	0.00589815	0.00331235	0.00649396	0.74866	N	ADD	5687	0.377866	0.491382	0.144236	0.989928	-1.98056	0.0476401	.	homoNat_21748434_21913358
9	21911952	9:21911952:A:C	A	C	N	C	A	A	568.267	2490.96	0.268967	0.266792	0.269468	0.858127	N	ADD	5687	0.984036	0.059884	0.875059	1.10658	-0.268741	0.788129	.	homoNat_21748434_21913358
9	21912357	9:21912357:G:A	G	A	N	A	G	G	15.5521	74.2189	0.00789264	0.00730144	0.00802887	0.753588	N	ADD	5687	0.863522	0.331901	0.450566	1.65496	-0.442106	0.658412	.	homoNat_21748434_21913358
9	21912399	9:21912399:C:T	C	T	N	T	C	C	8.00293	22.1198	0.00264838	0.00375724	0.00239288	0.429801	N	ADD	5687	2.59668	0.619833	0.770577	8.75028	1.5395	0.123682	.	homoNat_21748434_21913358
9	21912625	9:21912625:T:C	T	C	N	C	T	T	564.322	2487.37	0.271309	0.268981	0.271843	0.851661	N	ADD	5624	0.979999	0.0603724	0.870636	1.1031	-0.334657	0.737884	.	homoNat_21912418_22135095
9	21912727	9:21912727:A:G	A	G	N	G	A	A	15.2936	68.6288	0.0074611	0.00728963	0.00750041	0.689281	N	ADD	5624	0.988972	0.35096	0.497103	1.96753	-0.0315977	0.974793	.	homoNat_21912418_22135095
9	21913360	9:21913360:C:A	C	A	N	A	C	C	8.67792	58.3738	0.00596122	0.00413628	0.00637965	0.691684	N	ADD	5624	0.548613	0.458933	0.223163	1.34869	-1.30817	0.190816	.	homoNat_21912418_22135095
9	21913522	9:21913522:T:TG	T	TG	N	T	TG	TG	457.212	2040.06	0.222019	0.217928	0.222958	0.685114	N	ADD	5624	0.955034	0.0725679	0.828417	1.101	-0.634002	0.52608	.	homoNat_21912418_22135095
9	21913630	9:21913630:A:G	A	G	N	G	A	A	18.1342	76.5629	0.00841902	0.00864354	0.00836753	0.754455	N	ADD	5624	1.07898	0.30996	0.587724	1.98084	0.245232	0.806277	.	homoNat_21912418_22135095
9	21913697	9:21913697:A:C	A	C	N	C	A	A	543.297	2396.52	0.261364	0.258959	0.261915	0.856827	N	ADD	5624	0.978091	0.0609029	0.868037	1.1021	-0.363743	0.71605	.	homoNat_21912418_22135095
9	21914164	9:21914164:A:G	A	G	N	G	A	A	17.1226	73.3043	0.00803937	0.00816137	0.00801139	0.677867	N	ADD	5624	1.06369	0.335775	0.55081	2.05412	0.183878	0.854109	.	homoNat_21912418_22135095
9	21914331	9:21914331:A:G	A	G	N	G	A	A	18.1342	76.5629	0.00841902	0.00864354	0.00836753	0.754455	N	ADD	5624	1.07898	0.30996	0.587724	1.98084	0.245232	0.806277	.	homoNat_21912418_22135095
9	21914333	9:21914333:A:T	A	T	N	T	A	A	17.7921	56.9659	0.00664634	0.00848051	0.00622578	0.500444	N	ADD	5624	1.75999	0.379838	0.83597	3.70534	1.48828	0.136676	.	homoNat_21912418_22135095
9	21914783	9:21914783:TAA:TAAA	T	TA	N	TA	T	T	524.922	2311.03	0.252129	0.250201	0.252572	0.807777	N	ADD	5624	0.980455	0.0634436	0.865814	1.11028	-0.311118	0.755711	.	homoNat_21912418_22135095
9	21914791	9:21914791:A:AT	A	AT	N	AT	A	A	16.7462	74.2297	0.00808818	0.00798196	0.00811253	0.651555	N	ADD	5624	0.998029	0.345687	0.506867	1.96514	-0.00570587	0.995447	.	homoNat_21912418_22135095
9	21914836	9:21914836:G:A	G	A	N	A	G	G	560.757	2472.58	0.269678	0.267282	0.270227	0.852227	N	ADD	5624	0.97938	0.0604697	0.86992	1.10261	-0.344559	0.730426	.	homoNat_21912418_22135095
9	21914856	9:21914856:G:GA	G	GA	N	GA	G	G	17.7482	75.7122	0.00830907	0.00845959	0.00827456	0.655576	N	ADD	5624	1.07049	0.335431	0.554705	2.06586	0.203066	0.839083	.	homoNat_21912418_22135095
9	21914994	9:21914994:T:G	T	G	N	G	T	T	8.84247	55.4872	0.00571921	0.00421471	0.00606417	0.640036	N	ADD	5624	0.55416	0.474635	0.218587	1.4049	-1.2437	0.213611	.	homoNat_21912418_22135095
9	21915003	9:21915003:C:T	C	T	N	T	C	C	25.0201	127.989	0.0136032	0.0119257	0.0139879	0.507292	N	ADD	5624	0.748226	0.323037	0.397249	1.4093	-0.897884	0.369247	.	homoNat_21912418_22135095
9	21915006	9:21915006:C:T	C	T	N	T	C	C	10.3914	53.9752	0.0057225	0.00495301	0.00589893	0.464711	N	ADD	5624	0.756843	0.519759	0.273266	2.09616	-0.536017	0.591947	.	homoNat_21912418_22135095
9	21915011	9:21915011:C:T	C	T	N	T	C	C	11.3591	64.7069	0.00676262	0.00541424	0.00707179	0.549701	N	ADD	5624	0.606854	0.460034	0.246322	1.49509	-1.08572	0.277604	.	homoNat_21912418_22135095
9	21915015	9:21915015:C:T	C	T	N	T	C	C	9.99121	58.613	0.00609924	0.00476225	0.0064058	0.606321	N	ADD	5624	0.605319	0.461616	0.244938	1.49593	-1.08748	0.276823	.	homoNat_21912418_22135095
9	21915079	9:21915079:C:G	C	G	N	G	C	C	7.36359	55.4661	0.00558585	0.00350981	0.00606186	0.701835	N	ADD	5624	0.468788	0.494274	0.17793	1.2351	-1.53276	0.125334	.	homoNat_21912418_22135095
9	21915082	9:21915082:TC:T	TC	T	N	T	TC	TC	535.305	2379.41	0.259131	0.25515	0.260044	0.808918	N	ADD	5624	0.96536	0.0629737	0.853269	1.09218	-0.559821	0.575601	.	homoNat_21912418_22135095
9	21915095	9:21915095:TTC:T	TTC	T	N	T	TTC	TTC	8.33423	56.9738	0.00580619	0.00397246	0.00622665	0.704998	N	ADD	5624	0.550762	0.463462	0.222057	1.36604	-1.28695	0.198111	.	homoNat_21912418_22135095
9	21915100	9:21915100:T:G	T	G	N	G	T	T	8.33423	56.9738	0.00580619	0.00397246	0.00622665	0.704998	N	ADD	5624	0.550762	0.463462	0.222057	1.36604	-1.28695	0.198111	.	homoNat_21912418_22135095
9	21915101	9:21915101:C:A	C	A	N	A	C	C	8.33423	56.9738	0.00580619	0.00397246	0.00622665	0.704998	N	ADD	5624	0.550762	0.463462	0.222057	1.36604	-1.28695	0.198111	.	homoNat_21912418_22135095
9	21915983	9:21915983:G:C	G	C	N	C	G	G	10.7433	66.4791	0.00686544	0.00512076	0.00726548	0.7293	N	ADD	5624	0.632686	0.403719	0.286776	1.39584	-1.13391	0.256833	.	homoNat_21912418_22135095
9	21916079	9:21916079:AAAGG:A	AAAGG	A	N	A	AAAGG	AAAGG	672.769	2929.52	0.32026	0.320672	0.320166	0.709801	N	ADD	5624	0.998767	0.0627546	0.883177	1.12949	-0.0196542	0.984319	.	homoNat_21912418_22135095
9	21916121	9:21916121:G:A	G	A	N	A	G	G	535.212	2377.13	0.258921	0.255106	0.259796	0.760919	N	ADD	5624	0.963869	0.064938	0.848677	1.0947	-0.566697	0.57092	.	homoNat_21912418_22135095
9	21916179	9:21916179:C:T	C	T	N	T	C	C	741.809	3199.8	0.350428	0.353579	0.349705	0.707092	N	ADD	5624	1.02879	0.0612863	0.912342	1.16009	0.463054	0.643326	.	homoNat_21912418_22135095
9	21916189	9:21916189:C:G	C	G	N	G	C	C	542.75	2396.17	0.261284	0.258699	0.261877	0.859199	N	ADD	5624	0.976756	0.0608602	0.866925	1.1005	-0.386439	0.699171	.	homoNat_21912418_22135095
9	21916370	9:21916370:A:G	A	G	N	G	A	A	297.537	1299.55	0.141989	0.141819	0.142027	0.888619	N	ADD	5624	0.982522	0.0755129	0.847355	1.13925	-0.233507	0.815368	.	homoNat_21912418_22135095
9	21916413	9:21916413:G:A	G	A	N	A	G	G	10.4913	64.3716	0.00665566	0.00500061	0.00703515	0.740377	N	ADD	5624	0.654927	0.40445	0.296432	1.44698	-1.04644	0.295359	.	homoNat_21912418_22135095
9	21917339	9:21917339:G:A	G	A	N	A	G	G	6.95062	51.6716	0.00521179	0.00331298	0.00564717	0.718757	N	ADD	5624	0.501544	0.502165	0.187441	1.342	-1.37418	0.169387	.	homoNat_21912418_22135095
9	21917393	9:21917393:G:T	G	T	N	T	G	G	5.83771	50.6454	0.00502162	0.00278251	0.00553502	0.715326	N	ADD	5624	0.391274	0.550261	0.133075	1.15044	-1.70528	0.0881427	.	homoNat_21912418_22135095
9	21917462	9:21917462:G:T	G	T	N	T	G	G	5.83972	50.6754	0.00502446	0.00278347	0.0055383	0.714919	N	ADD	5624	0.390761	0.550477	0.132845	1.14942	-1.70699	0.087824	.	homoNat_21912418_22135095
9	21917759	9:21917759:G:T	G	T	N	T	G	G	4.2829	47.4539	0.00459965	0.00204142	0.00518622	0.754711	N	ADD	5624	0.296363	0.6128	0.0891677	0.985007	-1.98461	0.0471873	.	homoNat_21912418_22135095
9	21918076	9:21918076:C:T	C	T	N	T	C	C	4.73572	50.4548	0.0049067	0.00225725	0.00551419	0.716603	N	ADD	5624	0.283353	0.617762	0.0844283	0.950972	-2.04134	0.0412171	.	homoNat_21912418_22135095
9	21918086	9:21918086:C:CA	C	CA	N	C	CA	CA	436.341	1968.76	0.213825	0.207979	0.215165	0.777375	N	ADD	5624	0.937634	0.0692426	0.818642	1.07392	-0.929998	0.352372	.	homoNat_21912418_22135095
9	21918209	9:21918209:C:T	C	T	N	C	T	T	446.58	2036.35	0.220744	0.21286	0.222552	0.796561	N	ADD	5624	0.924434	0.0678169	0.809375	1.05585	-1.15862	0.246613	.	homoNat_21912418_22135095
9	21918292	9:21918292:T:C	T	C	N	C	T	T	4.07715	42.2254	0.00411651	0.00194335	0.0046148	0.642811	N	ADD	5624	0.26407	0.690707	0.0682006	1.02247	-1.92779	0.0538808	.	homoNat_21912418_22135095
9	21918297	9:21918297:A:C	A	C	N	A	C	C	438.795	1978.01	0.214865	0.209149	0.216176	0.789349	N	ADD	5624	0.940015	0.0685774	0.821791	1.07525	-0.902042	0.367035	.	homoNat_21912418_22135095
9	21918334	9:21918334:A:G	A	G	N	G	A	A	4.98804	43.3743	0.00429964	0.00237752	0.00474036	0.650545	N	ADD	5624	0.366211	0.618354	0.10899	1.23048	-1.62455	0.104259	.	homoNat_21912418_22135095
9	21918428	9:21918428:A:ATAAGAGAAT	A	ATAAGAGAAT	N	ATAAGAGAAT	A	A	4.87024	42.9525	0.00425166	0.00232137	0.00469426	0.65471	N	ADD	5624	0.361629	0.621907	0.10688	1.22358	-1.63551	0.101942	.	homoNat_21912418_22135095
9	21918861	9:21918861:A:AC	A	AC	N	AC	A	A	6.58362	54.8834	0.0054647	0.00313804	0.00599818	0.654463	N	ADD	5624	0.377278	0.545769	0.12945	1.09957	-1.78605	0.0740907	.	homoNat_21912418_22135095
9	21919209	9:21919209:G:A	G	A	N	A	G	G	5.28876	48.4281	0.00477568	0.00252086	0.00529269	0.756568	N	ADD	5624	0.393486	0.551135	0.133599	1.15893	-1.69234	0.0905805	.	homoNat_21912418_22135095
9	21919974	9:21919974:T:C	T	C	N	T	C	C	413.966	1907.38	0.206379	0.197315	0.208457	0.91436	N	ADD	5624	0.92077	0.0649436	0.81072	1.04576	-1.27103	0.203717	.	homoNat_21912418_22135095
9	21920300	9:21920300:G:T	G	T	N	T	G	G	19.1395	78.3543	0.00866766	0.00912275	0.00856331	0.48745	N	ADD	5624	1.03155	0.367675	0.501794	2.12059	0.0844899	0.932667	.	homoNat_21912418_22135095
9	21920346	9:21920346:T:C	T	C	N	T	C	C	411.952	1908.8	0.206325	0.196354	0.208612	0.917656	N	ADD	5624	0.913409	0.0649345	0.804254	1.03738	-1.39481	0.163074	.	homoNat_21912418_22135095
9	21920392	9:21920392:T:G	T	G	N	G	T	T	6.07281	56.2612	0.00554178	0.00289457	0.00614876	0.621234	N	ADD	5624	0.279755	0.609685	0.0846863	0.924152	-2.08934	0.0366772	.	homoNat_21912418_22135095
9	21923009	9:21923009:C:T	C	T	N	T	C	C	5.88403	54.5645	0.00537416	0.00280459	0.00596333	0.625367	N	ADD	5624	0.289527	0.61378	0.0869438	0.964138	-2.01947	0.0434389	.	homoNat_21912418_22135095
9	21923279	9:21923279:A:G	A	G	N	A	G	G	422.205	1977.98	0.213388	0.201241	0.216173	0.936866	N	ADD	5624	0.902111	0.0636553	0.7963	1.02198	-1.61837	0.105583	.	homoNat_21912418_22135095
9	21923398	9:21923398:G:C	G	C	N	C	G	G	40.0323	147.327	0.0166571	0.0190812	0.0161013	0.591427	N	ADD	5624	1.42812	0.238317	0.895174	2.27835	1.4953	0.134836	.	homoNat_21912418_22135095
9	21923505	9:21923505:C:G	C	G	N	G	C	C	5.78693	54.0281	0.00531784	0.00275831	0.00590471	0.631728	N	ADD	5624	0.291605	0.612662	0.0877599	0.968934	-2.01147	0.0442754	.	homoNat_21912418_22135095
9	21924423	9:21924423:G:A	G	A	N	A	G	G	7.01007	59.8824	0.00594706	0.00334131	0.00654453	0.649803	N	ADD	5624	0.340941	0.538776	0.118597	0.980135	-1.99721	0.0458029	.	homoNat_21912418_22135095
9	21924671	9:21924671:G:A	G	A	N	A	G	G	8.0636	57.8905	0.00586363	0.00384347	0.00632683	0.535548	N	ADD	5624	0.398286	0.554041	0.134461	1.17977	-1.66158	0.0965967	.	homoNat_21912418_22135095
9	21925163	9:21925163:A:C	A	C	N	C	A	A	3.00598	11.997	0.00133384	0.00143278	0.00131115	0.997807	N	ADD	5624	1.0279	0.657551	0.283297	3.72956	0.041845	0.966622	.	homoNat_21912418_22135095
9	21925758	9:21925758:G:GC	G	GC	N	G	GC	GC	429.574	2017.35	0.217543	0.204754	0.220475	0.918577	N	ADD	5624	0.897776	0.0639101	0.792077	1.01758	-1.68729	0.0915485	.	homoNat_21912418_22135095
9	21925855	9:21925855:T:G	T	G	N	T	G	G	419.662	1976.29	0.213012	0.20003	0.215988	0.94221	N	ADD	5624	0.897257	0.0635917	0.792114	1.01636	-1.70483	0.0882266	.	homoNat_21912418_22135095
9	21925903	9:21925903:T:G	T	G	N	T	G	G	415.783	1929.34	0.208493	0.19818	0.210857	0.921238	N	ADD	5624	0.911991	0.0645859	0.803554	1.03506	-1.42639	0.153755	.	homoNat_21912418_22135095
9	21925993	9:21925993:G:A	G	A	N	A	G	G	5.79376	54.051	0.00532048	0.00276156	0.00590721	0.631408	N	ADD	5624	0.291818	0.612531	0.0878464	0.969392	-2.01071	0.0443556	.	homoNat_21912418_22135095
9	21926169	9:21926169:A:G	A	G	N	A	G	G	413.809	1921.92	0.207657	0.19724	0.210046	0.924812	N	ADD	5624	0.911442	0.06457	0.803095	1.03441	-1.43608	0.150979	.	homoNat_21912418_22135095
9	21926310	9:21926310:C:T	C	T	N	T	C	C	5.78693	54.0281	0.00531784	0.00275831	0.00590471	0.631728	N	ADD	5624	0.291605	0.612662	0.0877599	0.968934	-2.01147	0.0442754	.	homoNat_21912418_22135095
9	21926355	9:21926355:CA:C	CA	C	N	C	CA	CA	2.84998	8.46497	0.00100595	0.00135842	0.000925133	0.943582	N	ADD	5624	1.23539	0.713633	0.305041	5.00322	0.296213	0.767068	.	homoNat_21912418_22135095
9	21926591	9:21926591:G:T	G	T	N	T	G	G	2.87103	8.49799	0.00101076	0.00136846	0.000928742	0.947001	N	ADD	5624	1.24034	0.709984	0.308462	4.98747	0.303368	0.761609	.	homoNat_21912418_22135095
9	21926918	9:21926918:C:A	C	A	N	C	A	A	419.104	1979.06	0.213208	0.199764	0.216291	0.95215	N	ADD	5624	0.895076	0.0632671	0.790691	1.01324	-1.75204	0.0797662	.	homoNat_21912418_22135095
9	21926927	9:21926927:T:C	T	C	N	T	C	C	411.207	1913.02	0.206635	0.195999	0.209073	0.937248	N	ADD	5624	0.910498	0.0642729	0.802731	1.03273	-1.45884	0.14461	.	homoNat_21912418_22135095
9	21927327	9:21927327:A:G	A	G	N	A	G	G	401.944	1903.37	0.204954	0.191585	0.208019	1.00295	N	ADD	5624	0.897134	0.0625404	0.793638	1.01413	-1.73568	0.0826203	.	homoNat_21912418_22135095
9	21927913	9:21927913:G:A	G	A	N	G	A	A	422.538	1989.44	0.214436	0.201401	0.217425	0.951216	N	ADD	5624	0.89718	0.0631244	0.792772	1.01534	-1.7188	0.0856505	.	homoNat_21912418_22135095
9	21928654	9:21928654:G:A	G	A	N	A	G	G	394.441	1864.48	0.200829	0.188008	0.203768	0.966796	N	ADD	5624	0.89506	0.064147	0.789314	1.01497	-1.72829	0.0839359	.	homoNat_21912418_22135095
9	21928924	9:21928924:T:C	T	C	N	C	T	T	2.52124	19.0808	0.00192052	0.00120174	0.00208533	0.473456	N	ADD	5624	0.29914	1.12609	0.0329115	2.71895	-1.07172	0.283848	.	homoNat_21912418_22135095
9	21929362	9:21929362:C:T	C	T	N	T	C	C	5.48792	52.6444	0.00516824	0.00261578	0.00575349	0.622831	N	ADD	5624	0.273837	0.63323	0.0791565	0.947323	-2.04542	0.0408132	.	homoNat_21912418_22135095
9	21929590	9:21929590:G:T	G	T	N	T	G	G	386.359	1799.25	0.194311	0.184156	0.19664	0.951686	N	ADD	5624	0.91092	0.0652382	0.801584	1.03517	-1.43015	0.152674	.	homoNat_21912418_22135095
9	21929666	9:21929666:G:A	G	A	N	A	G	G	392.822	1855.93	0.199924	0.187237	0.202834	0.970562	N	ADD	5624	0.89679	0.0641279	0.79087	1.0169	-1.69869	0.0893779	.	homoNat_21912418_22135095
9	21930147	9:21930147:G:C	G	C	N	G	C	C	399.374	1891.74	0.203691	0.190359	0.206748	1.00324	N	ADD	5624	0.897641	0.0626704	0.793885	1.01496	-1.72307	0.0848767	.	homoNat_21912418_22135095
9	21930186	9:21930186:A:C	A	C	N	C	A	A	18.9736	83.2588	0.00908894	0.00904365	0.00909932	0.47284	N	ADD	5624	1.05028	0.378322	0.500351	2.20461	0.129659	0.896836	.	homoNat_21912418_22135095
9	21930303	9:21930303:C:A	C	A	N	A	C	C	392.536	1853.44	0.199678	0.1871	0.202562	0.967299	N	ADD	5624	0.896762	0.0642453	0.790663	1.0171	-1.69608	0.0898716	.	homoNat_21912418_22135095
9	21930571	9:21930571:G:T	G	T	N	T	G	G	386.004	1805.86	0.194867	0.183987	0.197362	0.961193	N	ADD	5624	0.906873	0.0649196	0.798521	1.02993	-1.50576	0.132128	.	homoNat_21912418_22135095
9	21930700	9:21930700:C:T	C	T	N	T	C	C	391.691	1848.35	0.19915	0.186697	0.202005	0.965442	N	ADD	5624	0.898055	0.0643713	0.791607	1.01882	-1.67037	0.0948454	.	homoNat_21912418_22135095
9	21930803	9:21930803:A:G	A	G	N	G	A	A	2.46692	11.1035	0.00120648	0.00117584	0.0012135	0.648785	N	ADD	5624	0.947017	0.893181	0.164468	5.45299	-0.0609492	0.9514	.	homoNat_21912418_22135095
9	21930900	9:21930900:G:T	G	T	N	T	G	G	18.8306	81.9964	0.00896399	0.00897548	0.00896136	0.466035	N	ADD	5624	1.07143	0.382709	0.506058	2.26843	0.180271	0.85694	.	homoNat_21912418_22135095
9	21931558	9:21931558:G:A	G	A	N	A	G	G	5.36896	50.5576	0.00497213	0.00255908	0.00552542	0.594552	N	ADD	5624	0.267055	0.657451	0.073617	0.968778	-2.00821	0.0446209	.	homoNat_21912418_22135095
9	21931642	9:21931642:G:T	G	T	N	G	T	T	423.787	1990.78	0.214666	0.201996	0.217572	0.941862	N	ADD	5624	0.90022	0.0633878	0.795047	1.01931	-1.6583	0.0972574	.	homoNat_21912418_22135095
9	21931896	9:21931896:G:T	G	T	N	G	T	T	417.43	1935.53	0.209189	0.198966	0.211533	0.921883	N	ADD	5624	0.912729	0.0644824	0.804367	1.03569	-1.41614	0.156734	.	homoNat_21912418_22135095
9	21932366	9:21932366:A:G	A	G	N	G	A	A	3.01593	10.9896	0.00124515	0.00143753	0.00120105	0.763877	N	ADD	5624	1.18284	0.755145	0.269243	5.19644	0.222363	0.824031	.	homoNat_21912418_22135095
9	21932460	9:21932460:C:T	C	T	N	T	C	C	17.9009	58.5388	0.00679585	0.00853235	0.00639769	0.575344	N	ADD	5624	1.5534	0.355864	0.773341	3.12029	1.23768	0.215835	.	homoNat_21912418_22135095
9	21933125	9:21933125:G:C	G	C	N	C	G	G	9.59241	64.1785	0.00655858	0.00457217	0.00701405	0.554963	N	ADD	5624	0.463056	0.504802	0.172165	1.24543	-1.52517	0.127217	.	homoNat_21912418_22135095
9	21934684	9:21934684:A:C	A	C	N	C	A	A	9.36462	63.6495	0.0064913	0.0044636	0.00695623	0.565035	N	ADD	5624	0.458491	0.504514	0.170564	1.23246	-1.54567	0.122184	.	homoNat_21912418_22135095
9	21935807	9:21935807:G:A	G	A	N	A	G	G	6.72803	52.5161	0.00526708	0.00320688	0.00573947	0.603714	N	ADD	5624	0.390595	0.563275	0.129499	1.17811	-1.66896	0.0951248	.	homoNat_21912418_22135095
9	21937351	9:21937351:T:C	T	C	N	C	T	T	6.47192	51.4034	0.00514539	0.00308481	0.00561786	0.430006	N	ADD	5624	0.213477	0.747553	0.049321	0.923992	-2.06571	0.0388558	.	homoNat_21912418_22135095
9	21937875	9:21937875:A:G	A	G	N	G	A	A	5.21655	47.1736	0.00465773	0.00248644	0.00515558	0.426055	N	ADD	5624	0.142092	0.855795	0.0265531	0.760368	-2.28008	0.022603	.	homoNat_21912418_22135095
9	21940017	9:21940017:C:T	C	T	N	C	T	T	212.678	901.258	0.0990341	0.101372	0.0984981	0.436905	N	ADD	5624	1.06981	0.122523	0.841422	1.36018	0.55074	0.581812	.	homoNat_21912418_22135095
9	21946007	9:21946007:C:CAA	C	CAA	N	C	CAA	CAA	434.667	1923.12	0.209618	0.207182	0.210177	0.453252	N	ADD	5624	0.949356	0.0904438	0.795139	1.13348	-0.574632	0.56554	.	homoNat_21912418_22135095
9	21946322	9:21946322:C:T	C	T	N	C	T	T	3.03192	8.31689	0.00100896	0.00144515	0.00090895	0.947574	N	ADD	5624	2.20951	0.709198	0.550334	8.87089	1.11784	0.263634	.	homoNat_21912418_22135095
9	21948078	9:21948078:T:TA	T	TA	N	T	TA	TA	710.342	3047.06	0.33405	0.338581	0.333011	0.840881	N	ADD	5624	1.03742	0.0568174	0.928093	1.15962	0.64657	0.51791	.	homoNat_21912418_22135095
9	21948565	9:21948565:G:C	G	C	N	C	G	G	19.0195	83.0148	0.00907132	0.00906552	0.00907265	0.582808	N	ADD	5624	0.942618	0.337669	0.486308	1.82709	-0.175007	0.861074	.	homoNat_21912418_22135095
9	21948666	9:21948666:T:C	T	C	N	C	T	T	710.074	3028.3	0.332359	0.338453	0.330961	0.789723	N	ADD	5624	1.03866	0.0586334	0.925897	1.16515	0.64686	0.517722	.	homoNat_21912418_22135095
9	21949005	9:21949005:CA:C	CA	C	N	C	CA	CA	281.82	1265.74	0.137585	0.134328	0.138332	0.491073	N	ADD	5624	0.962908	0.103187	0.786597	1.17874	-0.366298	0.714143	.	homoNat_21912418_22135095
9	21949527	9:21949527:T:G	T	G	N	G	T	T	663.739	2810.42	0.308869	0.316367	0.307149	0.878495	N	ADD	5624	1.05858	0.0565765	0.947471	1.18272	1.00624	0.314302	.	homoNat_21912418_22135095
9	21949528	9:21949528:T:A	T	A	N	A	T	T	663.739	2810.42	0.308869	0.316367	0.307149	0.878495	N	ADD	5624	1.05858	0.0565765	0.947471	1.18272	1.00624	0.314302	.	homoNat_21912418_22135095
9	21950446	9:21950446:C:T	C	T	N	T	C	C	234.2	1043.16	0.113563	0.11163	0.114006	0.532418	N	ADD	5624	0.972904	0.107262	0.788439	1.20053	-0.256096	0.797877	.	homoNat_21912418_22135095
9	21950523	9:21950523:G:C	G	C	N	C	G	G	658.524	2783.74	0.306033	0.313882	0.304234	0.888316	N	ADD	5624	1.06013	0.0564096	0.949169	1.18406	1.03515	0.300598	.	homoNat_21912418_22135095
9	21950676	9:21950676:T:C	T	C	N	C	T	T	3.70197	22.612	0.00233943	0.00176452	0.00247126	0.53626	N	ADD	5624	0.465473	0.855654	0.0870081	2.49017	-0.893704	0.37148	.	homoNat_21912418_22135095
9	21950731	9:21950731:A:T	A	T	N	T	A	A	78.1244	354.164	0.0384325	0.0372376	0.0387064	0.553471	N	ADD	5624	0.895678	0.17732	0.632728	1.2679	-0.621333	0.53438	.	homoNat_21912418_22135095
9	21950960	9:21950960:A:T	A	T	N	T	A	A	3.39203	20.8339	0.0021538	0.00161679	0.00227693	0.678114	N	ADD	5624	0.55154	0.771411	0.121605	2.50152	-0.771366	0.44049	.	homoNat_21912418_22135095
9	21951018	9:21951018:G:C	G	C	N	C	G	G	3.38898	20.7939	0.00214998	0.00161534	0.00227256	0.679131	N	ADD	5624	0.552032	0.771334	0.121732	2.50337	-0.770287	0.44113	.	homoNat_21912418_22135095
9	21951902	9:21951902:C:A	C	A	N	C	A	A	687.474	2899.99	0.318942	0.327681	0.316939	0.979903	N	ADD	5624	1.06159	0.0531369	0.956588	1.17811	1.12471	0.260712	.	homoNat_21912418_22135095
9	21952926	9:21952926:C:T	C	T	N	T	C	C	7.21106	24.0753	0.0027815	0.00343711	0.00263118	0.563055	N	ADD	5624	1.66974	0.571995	0.54421	5.1231	0.896283	0.370102	.	homoNat_21912418_22135095
9	21953137	9:21953137:G:A	G	A	N	A	G	G	656.167	2762.72	0.303955	0.312758	0.301937	0.97054	N	ADD	5624	1.06372	0.0541104	0.95668	1.18273	1.14152	0.253654	.	homoNat_21912418_22135095
9	21953696	9:21953696:A:T	A	T	N	T	A	A	3.42694	20.8346	0.00215696	0.00163343	0.002277	0.679205	N	ADD	5624	0.561247	0.766481	0.124947	2.52107	-0.753565	0.45111	.	homoNat_21912418_22135095
9	21954071	9:21954071:G:T	G	T	N	G	T	T	687.695	2902.31	0.319168	0.327786	0.317192	0.980105	N	ADD	5624	1.06071	0.0531243	0.955823	1.17711	1.10946	0.267232	.	homoNat_21912418_22135095
9	21954118	9:21954118:C:T	C	T	N	T	C	C	6.7569	18.8701	0.00227836	0.00322064	0.00206231	0.439854	N	ADD	5624	2.47045	0.651471	0.689037	8.85747	1.38824	0.165063	.	homoNat_21912418_22135095
9	21954473	9:21954473:CT:C	CT	C	N	CT	C	C	705.555	2988.26	0.328398	0.336299	0.326586	0.934469	N	ADD	5624	1.05928	0.0540501	0.952806	1.17766	1.06553	0.286638	.	homoNat_21912418_22135095
9	21954560	9:21954560:C:G	C	G	N	G	C	C	3.39301	20.8298	0.00215352	0.00161726	0.00227648	0.680251	N	ADD	5624	0.552333	0.770328	0.122039	2.4998	-0.770587	0.440952	.	homoNat_21912418_22135095
9	21954953	9:21954953:A:G	A	G	N	G	A	A	672.816	2838.36	0.31216	0.320694	0.310203	0.999042	N	ADD	5624	1.06131	0.0529621	0.956669	1.1774	1.12357	0.261197	.	homoNat_21912418_22135095
9	21955197	9:21955197:T:G	T	G	N	G	T	T	18.4096	76.9622	0.008479	0.00877484	0.00841117	0.631353	N	ADD	5624	1.02908	0.330111	0.538835	1.96534	0.0868208	0.930814	.	homoNat_21912418_22135095
9	21955460	9:21955460:G:A	G	A	N	G	A	A	684.436	2887.9	0.317598	0.326233	0.315618	0.997869	N	ADD	5624	1.06135	0.0527118	0.95717	1.17686	1.12952	0.258681	.	homoNat_21912418_22135095
9	21955581	9:21955581:A:G	A	G	N	G	A	A	6.16266	26.6804	0.0029199	0.0029374	0.00291589	0.539871	N	ADD	5624	0.990281	0.620592	0.293433	3.34201	-0.0157372	0.987444	.	homoNat_21912418_22135095
9	21955669	9:21955669:G:A	G	A	N	A	G	G	650.213	2723.01	0.299896	0.30992	0.297597	0.950119	N	ADD	5624	1.07373	0.0548252	0.964334	1.19553	1.29754	0.194446	.	homoNat_21912418_22135095
9	21956021	9:21956021:C:T	C	T	N	T	C	C	3.36096	20.6906	0.0021383	0.00160198	0.00226127	0.684853	N	ADD	5624	0.553262	0.771382	0.121991	2.50918	-0.767355	0.442871	.	homoNat_21912418_22135095
9	21956230	9:21956230:C:T	C	T	N	C	T	T	684.51	2887.62	0.317579	0.326268	0.315587	0.977	N	ADD	5624	1.06096	0.0532758	0.955765	1.17774	1.11073	0.266684	.	homoNat_21912418_22135095
9	21958279	9:21958279:T:C	T	C	N	C	T	T	3.34796	20.6525	0.00213376	0.00159579	0.00225711	0.682797	N	ADD	5624	0.551266	0.774222	0.120877	2.51409	-0.769207	0.44177	.	homoNat_21912418_22135095
9	21958524	9:21958524:T:C	T	C	N	T	C	C	684.292	2883.52	0.317195	0.326164	0.315139	0.976174	N	ADD	5624	1.0628	0.0533091	0.957358	1.17985	1.1425	0.253246	.	homoNat_21912418_22135095
9	21959246	9:21959246:T:C	T	C	N	C	T	T	5.02234	27.0541	0.00285174	0.00239387	0.00295673	0.602685	N	ADD	5624	0.615903	0.666767	0.166709	2.27544	-0.726889	0.467294	.	homoNat_21912418_22135095
9	21959751	9:21959751:T:C	T	C	N	T	C	C	665.617	2811.61	0.309142	0.317263	0.30728	0.95418	N	ADD	5624	1.06327	0.0543389	0.955851	1.18276	1.12901	0.258892	.	homoNat_21912418_22135095
9	21959860	9:21959860:G:A	G	A	N	G	A	A	674.16	2843.21	0.312711	0.321335	0.310734	0.962877	N	ADD	5624	1.06387	0.0538916	0.957226	1.18239	1.14878	0.250647	.	homoNat_21912418_22135095
9	21959900	9:21959900:C:T	C	T	N	T	C	C	10.6221	45.0404	0.00494866	0.00506298	0.00492245	0.72511	N	ADD	5624	1.04629	0.410363	0.468114	2.33859	0.110276	0.912191	.	homoNat_21912418_22135095
9	21959966	9:21959966:C:T	C	T	N	T	C	C	10.6349	45.1125	0.00495621	0.00506909	0.00493033	0.723994	N	ADD	5624	1.04541	0.41045	0.467637	2.33701	0.108188	0.913847	.	homoNat_21912418_22135095
9	21961148	9:21961148:G:A	G	A	N	A	G	G	8.10236	24.219	0.00287352	0.00386194	0.00264688	0.429094	N	ADD	5624	2.16472	0.608227	0.657168	7.13058	1.26974	0.204178	.	homoNat_21912418_22135095
9	21961227	9:21961227:A:T	A	T	N	A	T	T	664.868	2812.32	0.309138	0.316906	0.307357	0.957166	N	ADD	5624	1.05782	0.0542564	0.951108	1.17651	1.03606	0.300172	.	homoNat_21912418_22135095
9	21961866	9:21961866:C:A	C	A	N	A	C	C	574.987	2394.88	0.264035	0.274064	0.261735	0.94338	N	ADD	5624	1.07819	0.0570742	0.964077	1.2058	1.31898	0.187176	.	homoNat_21912418_22135095
9	21962605	9:21962605:G:A	G	A	N	A	G	G	64.7504	287.595	0.0313251	0.0308629	0.0314311	0.509914	N	ADD	5624	0.972304	0.198591	0.658811	1.43497	-0.141431	0.887529	.	homoNat_21912418_22135095
9	21962650	9:21962650:A:G	A	G	N	G	A	A	37.7084	156.172	0.0172369	0.0179735	0.017068	0.59186	N	ADD	5624	0.951301	0.240918	0.593264	1.52542	-0.207225	0.835834	.	homoNat_21912418_22135095
9	21962742	9:21962742:T:A	T	A	N	A	T	T	150.291	713.811	0.0768227	0.0716356	0.0780121	0.446782	N	ADD	5624	0.80314	0.144176	0.605436	1.0654	-1.52055	0.128374	.	homoNat_21912418_22135095
9	21962779	9:21962779:G:A	G	A	N	A	G	G	24.7969	110.14	0.0119965	0.0118193	0.0120372	0.541506	N	ADD	5624	0.977038	0.311319	0.530782	1.79849	-0.0746168	0.94052	.	homoNat_21912418_22135095
9	21962977	9:21962977:ATTGT:A	ATTGT	A	N	ATTGT	A	A	690.521	2910.9	0.320183	0.329133	0.318131	0.914814	N	ADD	5624	1.06647	0.0549527	0.957575	1.18775	1.17109	0.241563	.	homoNat_21912418_22135095
9	21963048	9:21963048:C:T	C	T	N	C	T	T	664.263	2801.59	0.308131	0.316617	0.306185	0.961376	N	ADD	5624	1.06326	0.0541723	0.95615	1.18236	1.13223	0.257536	.	homoNat_21912418_22135095
9	21963453	9:21963453:T:A	T	A	N	A	T	T	3.33496	20.6226	0.00212994	0.00158959	0.00225384	0.686223	N	ADD	5624	0.55035	0.773767	0.120784	2.50767	-0.771809	0.440228	.	homoNat_21912418_22135095
9	21963841	9:21963841:C:A	C	A	N	A	C	C	3.33099	20.5876	0.00212648	0.0015877	0.00225002	0.685138	N	ADD	5624	0.55009	0.774741	0.120496	2.51128	-0.771449	0.440441	.	homoNat_21912418_22135095
9	21963889	9:21963889:AT:A	AT	A	N	AT	A	A	724.213	3051.39	0.335669	0.345192	0.333486	0.770163	N	ADD	5624	1.07625	0.0591499	0.958437	1.20854	1.24226	0.214139	.	homoNat_21912418_22135095
9	21964015	9:21964015:C:A	C	A	N	A	C	C	3.33099	20.5906	0.00212675	0.0015877	0.00225034	0.685051	N	ADD	5624	0.550028	0.774768	0.120476	2.51113	-0.771567	0.440371	.	homoNat_21912418_22135095
9	21964168	9:21964168:T:A	T	A	N	A	T	T	2.5849	20.2646	0.00203143	0.00123208	0.00221471	0.734488	N	ADD	5624	0.375813	0.861366	0.0694665	2.03314	-1.13618	0.255882	.	homoNat_21912418_22135095
9	21964331	9:21964331:CA:C	CA	C	N	CA	C	C	701.381	2959.22	0.325445	0.334309	0.323412	0.932393	N	ADD	5624	1.06243	0.0541996	0.955359	1.18151	1.11738	0.263834	.	homoNat_21912418_22135095
9	21964346	9:21964346:T:G	T	G	N	G	T	T	2.58789	20.2736	0.00203249	0.0012335	0.00221569	0.73434	N	ADD	5624	0.37621	0.86087	0.0696076	2.03331	-1.1356	0.256122	.	homoNat_21912418_22135095
9	21964866	9:21964866:G:C	G	C	N	G	C	C	700.229	2955.58	0.325019	0.33376	0.323015	0.932553	N	ADD	5624	1.06187	0.0542221	0.95481	1.18093	1.10712	0.268242	.	homoNat_21912418_22135095
9	21964882	9:21964882:CAAAA:C	CAAAA	C	N	CAAAA	C	C	691.838	2922.08	0.321294	0.329761	0.319353	0.925619	N	ADD	5624	1.06009	0.054616	0.952474	1.17986	1.06843	0.285328	.	homoNat_21912418_22135095
9	21965163	9:21965163:C:T	C	T	N	T	C	C	6.75323	18.7449	0.00226691	0.00321889	0.00204863	0.442104	N	ADD	5624	2.48749	0.650995	0.694438	8.91023	1.39982	0.161568	.	homoNat_21912418_22135095
9	21965614	9:21965614:T:C	T	C	N	C	T	T	7.08673	21.05	0.00250149	0.00337785	0.00230055	0.488228	N	ADD	5624	2.07981	0.600229	0.64137	6.74434	1.22	0.222466	.	homoNat_21912418_22135095
9	21966221	9:21966221:G:A	G	A	N	A	G	G	584.174	2430.69	0.268035	0.278443	0.265649	0.952191	N	ADD	5624	1.07508	0.0565543	0.962278	1.2011	1.28006	0.200524	.	homoNat_21912418_22135095
9	21967335	9:21967335:G:A	G	A	N	A	G	G	3.47357	26.6731	0.00268018	0.00165566	0.00291509	0.516879	N	ADD	5624	0.292658	0.850928	0.0552139	1.55121	-1.44401	0.148735	.	homoNat_21912418_22135095
9	21968159	9:21968159:G:A	G	A	N	G	A	A	689.57	2908.62	0.319896	0.32868	0.317882	0.947032	N	ADD	5624	1.05963	0.054037	0.953146	1.17802	1.07193	0.283753	.	homoNat_21912418_22135095
9	21968712	9:21968712:C:A	C	A	N	A	C	C	2.61389	20.4168	0.00204754	0.0012459	0.00223135	0.737192	N	ADD	5624	0.378671	0.852035	0.0712867	2.01148	-1.13973	0.2544	.	homoNat_21912418_22135095
9	21971574	9:21971574:AT:A	AT	A	N	AT	A	A	999.68	4364.82	0.476929	0.476492	0.47703	0.432319	N	ADD	5624	0.998863	0.0749623	0.862379	1.15695	-0.015171	0.987896	.	homoNat_21912418_22135095
9	21972445	9:21972445:C:T	C	T	N	T	C	C	2.62982	20.4818	0.00205473	0.00125349	0.00223844	0.736882	N	ADD	5624	0.380078	0.84929	0.0719376	2.00812	-1.13904	0.254686	.	homoNat_21912418_22135095
9	21973422	9:21973422:G:T	G	T	N	T	G	G	12.5201	57.4819	0.00622351	0.00596766	0.00628217	0.482396	N	ADD	5624	0.885748	0.464221	0.356586	2.20017	-0.261348	0.793824	.	homoNat_21912418_22135095
9	21974218	9:21974218:A:G	A	G	N	G	A	A	76.7814	346.677	0.0376475	0.0365974	0.0378882	1.00526	N	ADD	5624	0.972908	0.131148	0.752383	1.25807	-0.209422	0.834119	.	homoNat_21912418_22135095
9	21974369	9:21974369:C:T	C	T	N	T	C	C	10.3736	35.4194	0.00407121	0.00494452	0.00387097	0.414474	N	ADD	5624	1.88747	0.538865	0.656444	5.42703	1.17884	0.238461	.	homoNat_21912418_22135095
9	21974851	9:21974851:G:A	G	A	N	A	G	G	7.33423	51.2514	0.00520854	0.00349582	0.00560125	0.551601	N	ADD	5624	0.453476	0.569547	0.14851	1.3847	-1.38849	0.164987	.	homoNat_21912418_22135095
9	21975017	9:21975017:C:T	C	T	N	T	C	C	667.579	2791.38	0.307517	0.318198	0.305069	0.946475	N	ADD	5624	1.07091	0.0545793	0.962269	1.19183	1.25529	0.209375	.	homoNat_21912418_22135095
9	21975141	9:21975141:A:T	A	T	N	T	A	A	2.52692	20.6168	0.00205759	0.00120444	0.0022532	0.764617	N	ADD	5624	0.369822	0.837071	0.071693	1.9077	-1.18835	0.234696	.	homoNat_21912418_22135095
9	21975681	9:21975681:CG:C	CG	C	N	C	CG	CG	3.10504	23.8223	0.00239397	0.00148	0.00260353	0.672202	N	ADD	5624	0.346874	0.830841	0.0680704	1.7676	-1.27436	0.202534	.	homoNat_21912418_22135095
9	21975695	9:21975695:G:A	G	A	N	A	G	G	2.52692	20.6168	0.00205759	0.00120444	0.0022532	0.764617	N	ADD	5624	0.369822	0.837071	0.071693	1.9077	-1.18835	0.234696	.	homoNat_21912418_22135095
9	21977773	9:21977773:T:A	T	A	N	A	T	T	7.89771	26.6679	0.00307305	0.0037644	0.00291453	0.551564	N	ADD	5624	1.55868	0.54119	0.539627	4.50213	0.820112	0.412152	.	homoNat_21912418_22135095
9	21978085	9:21978085:G:A	G	A	N	A	G	G	3.11572	23.895	0.00240138	0.00148509	0.00261148	0.66987	N	ADD	5624	0.346404	0.831537	0.0678856	1.76762	-1.27493	0.202335	.	homoNat_21912418_22135095
9	21978086	9:21978086:A:T	A	T	N	T	A	A	2.51801	20.5751	0.00205308	0.00120019	0.00224864	0.766111	N	ADD	5624	0.37001	0.837114	0.0717233	1.90883	-1.18768	0.234959	.	homoNat_21912418_22135095
9	21978979	9:21978979:C:T	C	T	N	C	T	T	688.821	2886.39	0.317853	0.328323	0.315453	0.9403	N	ADD	5624	1.06798	0.0542804	0.960191	1.18786	1.21157	0.225677	.	homoNat_21912418_22135095
9	21979042	9:21979042:A:C	A	C	N	C	A	A	2.12103	20.9171	0.00204819	0.00101098	0.00228602	0.903656	N	ADD	5624	0.35678	0.784686	0.0766434	1.66084	-1.31344	0.189036	.	homoNat_21912418_22135095
9	21980744	9:21980744:G:A	G	A	N	A	G	G	20.7488	91.3528	0.00996636	0.00988979	0.00998391	0.567416	N	ADD	5624	0.941955	0.329581	0.493731	1.79709	-0.181437	0.856025	.	homoNat_21912418_22135095
9	21980855	9:21980855:G:A	G	A	N	A	G	G	6.32233	39.0685	0.00403546	0.0030135	0.00426979	0.444068	N	ADD	5624	0.415051	0.736463	0.0979993	1.75784	-1.19402	0.232469	.	homoNat_21912418_22135095
9	21981177	9:21981177:G:A	G	A	N	A	G	G	179.971	754.823	0.0831076	0.0857823	0.0824943	0.427836	N	ADD	5624	1.09974	0.134329	0.845178	1.43097	0.707751	0.4791	.	homoNat_21912418_22135095
9	21981583	9:21981583:G:A	G	A	N	G	A	A	693.538	2903.72	0.319813	0.330571	0.317347	0.929304	N	ADD	5624	1.07205	0.054532	0.963379	1.19298	1.27581	0.202022	.	homoNat_21912418_22135095
9	21982478	9:21982478:AT:A	AT	A	N	A	AT	AT	6.60535	53.613	0.00535369	0.0031484	0.00585934	0.651597	N	ADD	5624	0.337839	0.559	0.112951	1.01049	-1.9413	0.0522221	.	homoNat_21912418_22135095
9	21982870	9:21982870:CA:C	CA	C	N	C	CA	CA	29.8704	140.153	0.0151158	0.0142376	0.0153172	0.695239	N	ADD	5624	0.902237	0.249479	0.553304	1.47122	-0.412371	0.680068	.	homoNat_21912418_22135095
9	21984661	9:21984661:A:C	A	C	N	C	A	A	3.94586	29.2775	0.00295371	0.00188077	0.00319972	0.887146	N	ADD	5624	0.50912	0.580648	0.163144	1.5888	-1.16262	0.244985	.	homoNat_21912418_22135095
9	21986105	9:21986105:A:T	A	T	N	T	A	A	13.5743	45.3486	0.00523852	0.0064701	0.00495613	0.540867	N	ADD	5624	1.65669	0.418268	0.729811	3.76072	1.20693	0.227458	.	homoNat_21912418_22135095
9	21988177	9:21988177:TA:T	TA	T	N	T	TA	TA	2.34094	23.1887	0.00226971	0.0011158	0.00253429	0.85459	N	ADD	5624	0.341445	0.771944	0.0752039	1.55025	-1.39203	0.163914	.	homoNat_21912418_22135095
9	21989330	9:21989330:T:C	T	C	N	C	T	T	24.42	89.8822	0.010162	0.0116397	0.00982319	0.408452	N	ADD	5624	1.55477	0.35703	0.772255	3.13018	1.2361	0.216421	.	homoNat_21912418_22135095
9	21989405	9:21989405:A:C	A	C	N	C	A	A	14.3068	53.532	0.00603118	0.00681924	0.00585049	0.423931	N	ADD	5624	1.28191	0.446929	0.533864	3.07811	0.555682	0.578428	.	homoNat_21912418_22135095
9	21991371	9:21991371:C:T	C	T	N	T	C	C	668.892	2797.52	0.30818	0.318824	0.30574	0.948076	N	ADD	5624	1.069	0.0545047	0.960688	1.18952	1.22414	0.2209	.	homoNat_21912418_22135095
9	21991923	9:21991923:C:T	C	T	N	C	T	T	687.879	2882.54	0.317427	0.327874	0.315031	0.937144	N	ADD	5624	1.06774	0.0543905	0.959768	1.18785	1.20499	0.228207	.	homoNat_21912418_22135095
9	21992274	9:21992274:C:A	C	A	N	A	C	C	318.499	1224.77	0.137204	0.151811	0.133855	0.669202	N	ADD	5624	1.23133	0.0847332	1.04291	1.45378	2.45584	0.0140554	.	homoNat_21912418_22135095
9	21995086	9:21995086:C:A	C	A	N	A	C	C	8.14374	66.2059	0.00661003	0.00388167	0.00723561	0.690331	N	ADD	5624	0.428922	0.479742	0.167502	1.09834	-1.76445	0.0776568	.	homoNat_21912418_22135095
9	21995882	9:21995882:C:T	C	T	N	T	C	C	69.4606	341.494	0.0365358	0.033108	0.0373217	0.961941	N	ADD	5624	0.881765	0.139158	0.671276	1.15825	-0.904226	0.365875	.	homoNat_21912418_22135095
9	21995941	9:21995941:T:A	T	A	N	A	T	T	3.42902	27.4673	0.00274683	0.00163442	0.0030019	0.825585	N	ADD	5624	0.44869	0.668108	0.12113	1.66204	-1.19954	0.230317	.	homoNat_21912418_22135095
9	21996623	9:21996623:CTT:C	CTT	C	N	C	CTT	CTT	63.965	308.45	0.0331094	0.0304886	0.0337104	0.978208	N	ADD	5624	0.903428	0.143817	0.681517	1.1976	-0.706172	0.480081	.	homoNat_21912418_22135095
9	21996645	9:21996645:CCT:C	CCT	C	N	C	CCT	CCT	3.56433	29.1809	0.00291121	0.00169892	0.00318917	0.799772	N	ADD	5624	0.42505	0.67113	0.114071	1.58382	-1.27479	0.202385	.	homoNat_21912418_22135095
9	21997015	9:21997015:T:A	T	A	N	A	T	T	63.2014	305.936	0.032818	0.0301246	0.0334356	0.997011	N	ADD	5624	0.899325	0.143141	0.67932	1.19058	-0.741304	0.458509	.	homoNat_21912418_22135095
9	21997479	9:21997479:G:GGA	G	GGA	N	GGA	G	G	62.8123	309.494	0.0330998	0.0299391	0.0338245	0.935174	N	ADD	5624	0.873478	0.14829	0.653172	1.16809	-0.912216	0.361655	.	homoNat_21912418_22135095
9	21997872	9:21997872:G:A	G	A	N	A	G	G	611.382	2504.75	0.277039	0.291412	0.273743	0.974814	N	ADD	5624	1.09449	0.0552288	0.982204	1.21962	1.63484	0.102083	.	homoNat_21912418_22135095
9	21998660	9:21998660:G:A	G	A	N	G	A	A	89.2968	433.803	0.046506	0.0425628	0.0474102	0.788104	N	ADD	5624	0.866012	0.137455	0.661488	1.13377	-1.04658	0.295295	.	homoNat_21912418_22135095
9	21998676	9:21998676:T:C	T	C	N	C	T	T	122.195	488.359	0.0542811	0.0582435	0.0533725	0.610887	N	ADD	5624	1.14968	0.135233	0.881997	1.49861	1.03144	0.302333	.	homoNat_21912418_22135095
9	21998733	9:21998733:T:C	T	C	N	C	T	T	2.28259	21.8026	0.00214128	0.00108799	0.00238279	0.860311	N	ADD	5624	0.343337	0.801625	0.0713471	1.65221	-1.33359	0.182337	.	homoNat_21912418_22135095
9	21998891	9:21998891:AAC:A	AAC	A	N	A	AAC	AAC	3.56329	29.1819	0.00291121	0.00169842	0.00318928	0.799781	N	ADD	5624	0.424902	0.671213	0.114012	1.58353	-1.27515	0.202257	.	homoNat_21912418_22135095
9	21999328	9:21999328:G:A	G	A	N	A	G	G	63.3193	307.296	0.0329495	0.0301808	0.0335843	0.997254	N	ADD	5624	0.896763	0.142967	0.677616	1.18678	-0.762156	0.445967	.	homoNat_21912418_22135095
9	21999328	9:21999328:GTATGT:ATATGT	G	A	N	A	G	G	63.6481	307.918	0.0330339	0.0303375	0.0336522	0.980509	N	ADD	5624	0.897744	0.143942	0.677063	1.19035	-0.749402	0.453615	.	homoNat_21912418_22135095
9	21999800	9:21999800:C:T	C	T	N	T	C	C	3.18848	26.0026	0.00259522	0.00151977	0.00284181	0.869074	N	ADD	5624	0.460382	0.663203	0.125487	1.68903	-1.16963	0.242152	.	homoNat_21912418_22135095
9	22000247	9:22000247:T:C	T	C	N	C	T	T	3.18848	26.0645	0.00260073	0.00151977	0.00284858	0.870881	N	ADD	5624	0.459995	0.662782	0.125485	1.68622	-1.17164	0.241343	.	homoNat_21912418_22135095
9	22000841	9:22000841:G:A	G	A	N	A	G	G	3.24554	26.3636	0.0026324	0.00154697	0.00288127	0.856646	N	ADD	5624	0.457145	0.664988	0.12417	1.68303	-1.1771	0.239158	.	homoNat_21912418_22135095
9	22001836	9:22001836:C:T	C	T	N	T	C	C	9.1416	25.0161	0.00303678	0.00435729	0.00273399	0.492748	N	ADD	5624	2.77778	0.547027	0.950752	8.11575	1.86764	0.0618117	.	homoNat_21912418_22135095
9	22002477	9:22002477:G:GA	G	GA	N	GA	G	G	56.6456	273.832	0.029381	0.0269998	0.029927	0.871188	N	ADD	5624	0.885179	0.161596	0.644882	1.21502	-0.754754	0.450397	.	homoNat_21912418_22135095
9	22002556	9:22002556:TG:T	TG	T	N	T	TG	TG	2.03595	21.5151	0.0020938	0.000970424	0.00235137	0.892513	N	ADD	5624	0.322903	0.811468	0.0658188	1.58415	-1.39303	0.16361	.	homoNat_21912418_22135095
9	22003223	9:22003223:C:T	C	T	N	T	C	C	623.781	2557.36	0.282818	0.297322	0.279493	1.00551	N	ADD	5624	1.09047	0.0540527	0.98085	1.21233	1.60223	0.109104	.	homoNat_21912418_22135095
9	22003298	9:22003298:C:CA	C	CA	N	CA	C	C	614.893	2520.88	0.278785	0.293085	0.275506	0.982845	N	ADD	5624	1.09224	0.0549106	0.980793	1.21635	1.60678	0.108103	.	homoNat_21912418_22135095
9	22003367	9:22003367:G:A	G	A	N	G	A	A	65.0398	312.662	0.0335794	0.0310009	0.0341707	1.01353	N	ADD	5624	0.906364	0.140071	0.688769	1.1927	-0.70189	0.482748	.	homoNat_21912418_22135095
9	22003707	9:22003707:C:A	C	A	N	A	C	C	11.7546	37.4852	0.00437766	0.00560278	0.00409675	0.483915	N	ADD	5624	1.93262	0.479864	0.754548	4.95003	1.37305	0.169736	.	homoNat_21912418_22135095
9	22003887	9:22003887:A:T	A	T	N	T	A	A	2.53577	23.4218	0.00230775	0.00120866	0.00255975	0.800318	N	ADD	5624	0.325912	0.815272	0.0659386	1.61087	-1.37516	0.169082	.	homoNat_21912418_22135095
9	22004082	9:22004082:C:T	C	T	N	T	C	C	13.496	59.4352	0.00648393	0.00643278	0.00649565	0.439815	N	ADD	5624	0.976876	0.461919	0.395051	2.4156	-0.0506484	0.959606	.	homoNat_21912418_22135095
9	22004322	9:22004322:T:G	T	G	N	G	T	T	14.2767	61.1241	0.00670348	0.0068049	0.00668023	0.663089	N	ADD	5624	0.96638	0.36577	0.471851	1.97921	-0.0934951	0.92551	.	homoNat_21912418_22135095
9	22004898	9:22004898:A:G	A	G	N	G	A	A	20.8269	85.1064	0.00941797	0.00992703	0.00930125	0.50344	N	ADD	5624	1.16177	0.351379	0.583481	2.31321	0.426738	0.669571	.	homoNat_21912418_22135095
9	22005111	9:22005111:A:ATG	A	ATG	N	ATG	A	A	635.441	2645.18	0.291663	0.302879	0.289091	0.850161	N	ADD	5624	1.08263	0.0584408	0.965462	1.21402	1.35853	0.174297	.	homoNat_21912418_22135095
9	22005330	9:22005330:T:G	T	G	N	T	G	G	706.961	2967.28	0.326657	0.336969	0.324293	0.969856	N	ADD	5624	1.06218	0.0530746	0.957242	1.17863	1.13661	0.255703	.	homoNat_21912418_22135095
9	22006348	9:22006348:C:T	C	T	N	T	C	C	3.57562	28.1616	0.00282159	0.0017043	0.00307777	0.812816	N	ADD	5624	0.471272	0.654263	0.130726	1.69896	-1.14987	0.250197	.	homoNat_21912418_22135095
9	22007048	9:22007048:T:C	T	C	N	C	T	T	2.3996	22.5895	0.00222165	0.00114375	0.0024688	0.847556	N	ADD	5624	0.365358	0.776407	0.07977	1.67339	-1.29684	0.194686	.	homoNat_21912418_22135095
9	22007357	9:22007357:CA:C	CA	C	N	CA	C	C	92.106	433.868	0.0467615	0.0439018	0.0474173	0.723859	N	ADD	5624	0.895342	0.141823	0.678061	1.18225	-0.77949	0.435691	.	homoNat_21912418_22135095
9	22009623	9:22009623:C:CA	C	CA	N	CA	C	C	2.41925	22.8815	0.00224936	0.00115312	0.00250071	0.823963	N	ADD	5624	0.3317	0.807757	0.0681055	1.61551	-1.36616	0.171889	.	homoNat_21912418_22135095
9	22009698	9:22009698:G:C	G	C	N	G	C	C	83.9112	395.779	0.0426467	0.0399958	0.0432546	0.799046	N	ADD	5624	0.905098	0.140644	0.687035	1.19237	-0.708971	0.478343	.	homoNat_21912418_22135095
9	22010004	9:22010004:T:A	T	A	N	A	T	T	608.032	2502.93	0.276579	0.289815	0.273544	0.969389	N	ADD	5624	1.08777	0.0554553	0.975736	1.21266	1.51702	0.129262	.	homoNat_21912418_22135095
9	22010191	9:22010191:G:A	G	A	N	A	G	G	38.7759	144.018	0.0162513	0.0184823	0.0157397	0.588866	N	ADD	5624	1.42201	0.242525	0.884025	2.28739	1.45169	0.146588	.	homoNat_21912418_22135095
9	22010575	9:22010575:G:A	G	A	N	A	G	G	2.23029	22.0215	0.0021561	0.00106305	0.00240672	0.870874	N	ADD	5624	0.356061	0.785851	0.0763145	1.66128	-1.31406	0.188827	.	homoNat_21912418_22135095
9	22010946	9:22010946:G:A	G	A	N	A	G	G	2.23029	22.0215	0.0021561	0.00106305	0.00240672	0.870874	N	ADD	5624	0.356061	0.785851	0.0763145	1.66128	-1.31406	0.188827	.	homoNat_21912418_22135095
9	22011642	9:22011642:G:A	G	A	N	A	G	G	64.158	310.602	0.0333179	0.0305806	0.0339456	1.01353	N	ADD	5624	0.900868	0.140927	0.683445	1.18746	-0.740788	0.458822	.	homoNat_21912418_22135095
9	22012422	9:22012422:G:A	G	A	N	G	A	A	631.757	2596.63	0.287019	0.301124	0.283785	0.96625	N	ADD	5624	1.09164	0.054887	0.980303	1.21563	1.59752	0.11015	.	homoNat_21912418_22135095
9	22012668	9:22012668:G:T	G	T	N	T	G	G	67.217	230.32	0.0264524	0.0320386	0.0251716	0.551621	N	ADD	5624	1.47464	0.189701	1.01675	2.13875	2.04751	0.0406079	.	homoNat_21912418_22135095
9	22012789	9:22012789:GA:G	GA	G	N	G	GA	GA	14.2331	71.8222	0.00765072	0.00678412	0.00784942	0.483335	N	ADD	5624	0.723045	0.440279	0.30507	1.71369	-0.736542	0.461401	.	homoNat_21912418_22135095
9	22013025	9:22013025:C:T	C	T	N	T	C	C	20.6319	90.3989	0.00987116	0.00983408	0.00987966	0.453007	N	ADD	5624	0.956387	0.375182	0.458435	1.99522	-0.118855	0.90539	.	homoNat_21912418_22135095
9	22013411	9:22013411:G:T	G	T	N	G	T	T	87.8667	424.578	0.0455588	0.0418812	0.046402	0.798074	N	ADD	5624	0.875954	0.137573	0.668927	1.14705	-0.962699	0.335699	.	homoNat_21912418_22135095
9	22013805	9:22013805:C:T	C	T	N	C	T	T	87.5887	423.821	0.0454667	0.0417487	0.0463192	0.798211	N	ADD	5624	0.874235	0.137762	0.667367	1.14523	-0.975634	0.329246	.	homoNat_21912418_22135095
9	22014137	9:22014137:C:G	C	G	N	G	C	C	613.821	2520.21	0.27863	0.292575	0.275432	0.980924	N	ADD	5624	1.09013	0.054967	0.978788	1.21413	1.5699	0.116438	.	homoNat_21912418_22135095
9	22014411	9:22014411:G:A	G	A	N	A	G	G	2.23029	22.0215	0.0021561	0.00106305	0.00240672	0.870874	N	ADD	5624	0.356061	0.785851	0.0763145	1.66128	-1.31406	0.188827	.	homoNat_21912418_22135095
9	22014923	9:22014923:T:C	T	C	N	C	T	T	14.9608	71.5566	0.0076918	0.00713096	0.0078204	0.486455	N	ADD	5624	0.869679	0.428096	0.375805	2.01259	-0.326168	0.744297	.	homoNat_21912418_22135095
9	22015111	9:22015111:T:C	T	C	N	C	T	T	2.22595	22.6204	0.00220895	0.00106099	0.00247217	0.859399	N	ADD	5624	0.325384	0.80775	0.0668095	1.58473	-1.38997	0.164538	.	homoNat_21912418_22135095
9	22015465	9:22015465:C:A	C	A	N	A	C	C	62.0967	302.211	0.0323887	0.0295981	0.0330285	0.992199	N	ADD	5624	0.896308	0.144793	0.674853	1.19043	-0.756051	0.449618	.	homoNat_21912418_22135095
9	22015997	9:22015997:C:T	C	T	N	T	C	C	65.3053	311.544	0.0335036	0.0311274	0.0340485	0.968307	N	ADD	5624	0.911621	0.143447	0.688196	1.20758	-0.645056	0.518891	.	homoNat_21912418_22135095
9	22016173	9:22016173:C:T	C	T	N	C	T	T	709.994	2987.25	0.328702	0.338415	0.326475	0.953951	N	ADD	5624	1.06039	0.0534511	0.954923	1.17751	1.09703	0.272628	.	homoNat_21912418_22135095
9	22016510	9:22016510:C:G	C	G	N	G	C	C	62.7595	305.936	0.0327788	0.029914	0.0334357	0.962068	N	ADD	5624	0.889827	0.146457	0.667792	1.18569	-0.797008	0.425447	.	homoNat_21912418_22135095
9	22016617	9:22016617:G:A	G	A	N	G	A	A	87.2617	424.477	0.045496	0.0415928	0.046391	0.789592	N	ADD	5624	0.870184	0.138958	0.66272	1.14259	-1.00067	0.316985	.	homoNat_21912418_22135095
9	22017101	9:22017101:G:T	G	T	N	G	T	T	86.9649	421.253	0.045183	0.0414513	0.0460386	0.791731	N	ADD	5624	0.873195	0.138965	0.665004	1.14656	-0.975763	0.329182	.	homoNat_21912418_22135095
9	22017550	9:22017550:A:G	A	G	N	A	G	G	86.8239	420.533	0.0451064	0.0413841	0.0459599	0.793012	N	ADD	5624	0.873575	0.138953	0.665308	1.14704	-0.972712	0.330697	.	homoNat_21912418_22135095
9	22017836	9:22017836:C:A	C	A	N	A	C	C	65.3452	328.177	0.034986	0.0311464	0.0358664	0.985332	N	ADD	5624	0.865799	0.141292	0.65637	1.14205	-1.01989	0.307782	.	homoNat_21912418_22135095
9	22018125	9:22018125:C:G	C	G	N	G	C	C	2.17957	21.3423	0.0020912	0.00103888	0.00233249	0.894061	N	ADD	5624	0.372327	0.775275	0.0814722	1.70153	-1.27436	0.202535	.	homoNat_21912418_22135095
9	22018437	9:22018437:A:G	A	G	N	G	A	A	2.20532	21.5417	0.00211122	0.00105115	0.00235428	0.885616	N	ADD	5624	0.369025	0.77786	0.0803416	1.69501	-1.28158	0.19999	.	homoNat_21912418_22135095
9	22018697	9:22018697:C:T	C	T	N	T	C	C	29.7054	136.014	0.0147333	0.0141589	0.0148649	0.52075	N	ADD	5624	0.859166	0.288219	0.488365	1.51151	-0.526659	0.598431	.	homoNat_21912418_22135095
9	22018718	9:22018718:C:G	C	G	N	G	C	C	2.17957	21.3423	0.0020912	0.00103888	0.00233249	0.894061	N	ADD	5624	0.372327	0.775275	0.0814722	1.70153	-1.27436	0.202535	.	homoNat_21912418_22135095
9	22018781	9:22018781:T:A	T	A	N	T	A	A	86.8509	420.659	0.04512	0.041397	0.0459737	0.793093	N	ADD	5624	0.873607	0.138925	0.66537	1.14702	-0.972641	0.330732	.	homoNat_21912418_22135095
9	22019129	9:22019129:A:G	A	G	N	G	A	A	65.6165	312.37	0.0336047	0.0312757	0.0341388	0.971738	N	ADD	5624	0.913097	0.142858	0.690107	1.20814	-0.636387	0.524524	.	homoNat_21912418_22135095
9	22019673	9:22019673:G:C	G	C	N	C	G	G	65.7972	314.327	0.0337948	0.0313619	0.0343527	0.96736	N	ADD	5624	0.911438	0.142892	0.688806	1.20603	-0.648964	0.516362	.	homoNat_21912418_22135095
9	22019732	9:22019732:A:G	A	G	N	A	G	G	85.7668	417.189	0.0447151	0.0408803	0.0455944	0.794374	N	ADD	5624	0.867476	0.139737	0.659649	1.14078	-1.01739	0.308966	.	homoNat_21912418_22135095
9	22020493	9:22020493:G:A	G	A	N	A	G	G	67.7975	334.804	0.0357931	0.0323153	0.0365906	0.969451	N	ADD	5624	0.875847	0.140341	0.665227	1.15315	-0.94459	0.344868	.	homoNat_21912418_22135095
9	22021172	9:22021172:T:C	T	C	N	C	T	T	64.7775	310.964	0.0334052	0.0308758	0.0339851	0.970806	N	ADD	5624	0.905542	0.143746	0.683206	1.20023	-0.690257	0.490033	.	homoNat_21912418_22135095
9	22021615	9:22021615:G:A	G	A	N	G	A	A	635.566	2617.39	0.289203	0.302939	0.286054	0.969749	N	ADD	5624	1.08851	0.0546938	0.977859	1.21168	1.55061	0.120996	.	homoNat_21912418_22135095
9	22021737	9:22021737:G:C	G	C	N	C	G	G	65.4153	328.56	0.0350263	0.0311799	0.0359082	0.984642	N	ADD	5624	0.865918	0.141366	0.656366	1.14237	-1.01839	0.308494	.	homoNat_21912418_22135095
9	22021800	9:22021800:G:T	G	T	N	T	G	G	6.03601	25.5261	0.00280602	0.00287703	0.00278973	0.571736	N	ADD	5624	1.03963	0.608313	0.31556	3.42513	0.0638912	0.949057	.	homoNat_21912418_22135095
9	22022376	9:22022376:C:T	C	T	N	T	C	C	64.1307	321.755	0.034307	0.0305675	0.0351645	0.992847	N	ADD	5624	0.862369	0.142117	0.652714	1.13937	-1.04191	0.297455	.	homoNat_21912418_22135095
9	22022454	9:22022454:C:T	C	T	N	T	C	C	1.995	19.3897	0.0019012	0.000950903	0.00211909	0.955403	N	ADD	5624	0.381508	0.778065	0.0830258	1.75305	-1.23849	0.215535	.	homoNat_21912418_22135095
9	22022786	9:22022786:T:A	T	A	N	A	T	T	1.995	19.3818	0.0019005	0.000950903	0.00211823	0.955757	N	ADD	5624	0.381922	0.77774	0.0831689	1.75383	-1.23761	0.215861	.	homoNat_21912418_22135095
9	22023775	9:22023775:G:C	G	C	N	C	G	G	2.09296	19.4434	0.00191468	0.000997596	0.00212496	0.948848	N	ADD	5624	0.398295	0.765215	0.08889	1.78467	-1.20301	0.228972	.	homoNat_21912418_22135095
9	22023795	9:22023795:T:A	T	A	N	T	A	A	84.0916	410.067	0.043933	0.0400818	0.044816	0.806756	N	ADD	5624	0.867593	0.1398	0.659657	1.14108	-1.01596	0.309646	.	homoNat_21912418_22135095
9	22023909	9:22023909:A:G	A	G	N	G	A	A	2.11145	19.908	0.00195763	0.00100641	0.00217573	0.929929	N	ADD	5624	0.383806	0.774638	0.084089	1.7518	-1.23621	0.21638	.	homoNat_21912418_22135095
9	22024023	9:22024023:A:T	A	T	N	T	A	A	65.5166	328.749	0.0350521	0.0312281	0.0359289	0.985518	N	ADD	5624	0.866907	0.141204	0.657324	1.14332	-1.01146	0.311794	.	homoNat_21912418_22135095
9	22024351	9:22024351:C:T	C	T	N	T	C	C	63.4957	320.487	0.0341379	0.0302649	0.0350259	1.00087	N	ADD	5624	0.864183	0.142045	0.654179	1.1416	-1.02763	0.304122	.	homoNat_21912418_22135095
9	22024966	9:22024966:A:G	A	G	N	A	G	G	84.071	406.837	0.043644	0.040072	0.044463	0.811502	N	ADD	5624	0.877986	0.139465	0.667997	1.15399	-0.933025	0.350807	.	homoNat_21912418_22135095
9	22025067	9:22025067:A:T	A	T	N	A	T	T	84.071	406.834	0.0436437	0.040072	0.0444627	0.811496	N	ADD	5624	0.877992	0.139466	0.668001	1.15399	-0.932977	0.350832	.	homoNat_21912418_22135095
9	22025240	9:22025240:C:G	C	G	N	C	G	G	84.071	406.837	0.043644	0.040072	0.044463	0.811502	N	ADD	5624	0.877986	0.139465	0.667997	1.15399	-0.933025	0.350807	.	homoNat_21912418_22135095
9	22025493	9:22025493:G:A	G	A	N	A	G	G	611.344	2518.18	0.27823	0.291394	0.275211	0.970084	N	ADD	5624	1.08777	0.0553326	0.975976	1.21238	1.52049	0.128387	.	homoNat_21912418_22135095
9	22026077	9:22026077:T:C	T	C	N	C	T	T	63.942	307.971	0.0330648	0.0304776	0.033658	0.978697	N	ADD	5624	0.905298	0.143941	0.68276	1.20037	-0.691193	0.489444	.	homoNat_21912418_22135095
9	22026594	9:22026594:G:A	G	A	N	A	G	G	61.5714	299.699	0.0321186	0.0293477	0.0327539	1.0003	N	ADD	5624	0.898835	0.14473	0.676839	1.19364	-0.736925	0.461168	.	homoNat_21912418_22135095
9	22026639	9:22026639:A:T	A	T	N	T	A	A	61.3443	299.728	0.0321011	0.0292394	0.0327572	1.00075	N	ADD	5624	0.895655	0.14489	0.674233	1.18979	-0.760572	0.446913	.	homoNat_21912418_22135095
9	22026834	9:22026834:G:C	G	C	N	G	C	C	81.3328	397.785	0.0425958	0.0387668	0.0434737	0.824409	N	ADD	5624	0.869482	0.140429	0.660279	1.14497	-0.995927	0.319286	.	homoNat_21912418_22135095
9	22027402	9:22027402:G:A	G	A	N	A	G	G	61.2825	298.947	0.0320261	0.02921	0.0326718	1.00305	N	ADD	5624	0.897415	0.144807	0.675669	1.19194	-0.747455	0.454789	.	homoNat_21912418_22135095
9	22027714	9:22027714:C:T	C	T	N	T	C	C	1.979	18.7899	0.00184645	0.000943281	0.00205354	0.987154	N	ADD	5624	0.40537	0.76001	0.0913966	1.79793	-1.18808	0.234801	.	homoNat_21912418_22135095
9	22028212	9:22028212:CAT:C	CAT	C	N	C	CAT	CAT	60.5848	296.404	0.0317379	0.0288774	0.0323938	0.994946	N	ADD	5624	0.894079	0.146176	0.671353	1.1907	-0.765934	0.443715	.	homoNat_21912418_22135095
9	22028406	9:22028406:C:A	C	A	N	A	C	C	61.0987	298.453	0.0319658	0.0291224	0.0326178	1.00221	N	ADD	5624	0.896012	0.145049	0.674293	1.19064	-0.756996	0.449052	.	homoNat_21912418_22135095
9	22028801	9:22028801:A:G	A	G	N	A	G	G	81.192	397.615	0.0425682	0.0386997	0.0434551	0.824987	N	ADD	5624	0.86808	0.140491	0.659133	1.14326	-1.00698	0.313945	.	homoNat_21912418_22135095
9	22029057	9:22029057:TA:T	TA	T	N	T	TA	TA	2.08081	19.1738	0.00188964	0.000991807	0.0020955	0.956429	N	ADD	5624	0.404236	0.76263	0.0906742	1.80213	-1.18767	0.234962	.	homoNat_21912418_22135095
9	22029057	9:22029057:TA:TAA	T	TA	N	T	TA	TA	218.323	1013.41	0.109507	0.104062	0.110755	0.449583	N	ADD	5624	0.856706	0.122495	0.673851	1.08918	-1.26258	0.206739	.	homoNat_21912418_22135095
9	22029080	9:22029080:G:A	G	A	N	A	G	G	61.1886	298.889	0.0320126	0.0291652	0.0326654	1.00348	N	ADD	5624	0.896235	0.144859	0.674711	1.19049	-0.756274	0.449485	.	homoNat_21912418_22135095
9	22029445	9:22029445:G:A	G	A	N	G	A	A	65.2488	327.703	0.0349353	0.0311005	0.0358145	1.0146	N	ADD	5624	0.871651	0.139304	0.663387	1.1453	-0.986085	0.324092	.	homoNat_21912418_22135095
9	22029547	9:22029547:T:C	T	C	N	C	T	T	62	303	0.0324502	0.029552	0.0331148	1.01743	N	ADD	5624	0.897233	0.142937	0.678011	1.18734	-0.758655	0.448059	.	homoNat_21912418_22135095
9	22030027	9:22030027:C:T	C	T	N	C	T	T	81.405	397.97	0.0426187	0.0388013	0.043494	0.823979	N	ADD	5624	0.86988	0.140411	0.660604	1.14545	-0.992805	0.320805	.	homoNat_21912418_22135095
9	22031005	9:22031005:G:A	G	A	N	G	A	A	62.179	303.187	0.0324827	0.0296373	0.0331351	1.01643	N	ADD	5624	0.899019	0.142852	0.679474	1.1895	-0.745184	0.45616	.	homoNat_21912418_22135095
9	22031440	9:22031440:G:A	G	A	N	A	G	G	2.0589	19.4689	0.00191393	0.000981363	0.00212775	0.958016	N	ADD	5624	0.392516	0.766136	0.0874421	1.76195	-1.22064	0.222221	.	homoNat_21912418_22135095
9	22031441	9:22031441:C:T	C	T	N	T	C	C	2.0589	19.4689	0.00191393	0.000981363	0.00212775	0.958016	N	ADD	5624	0.392516	0.766136	0.0874421	1.76195	-1.22064	0.222221	.	homoNat_21912418_22135095
9	22031778	9:22031778:A:T	A	T	N	T	A	A	2.0589	19.4689	0.00191393	0.000981363	0.00212775	0.958016	N	ADD	5624	0.392516	0.766136	0.0874421	1.76195	-1.22064	0.222221	.	homoNat_21912418_22135095
9	22032119	9:22032119:A:G	A	G	N	A	G	G	81.5769	401.292	0.0429293	0.0388832	0.043857	0.820803	N	ADD	5624	0.865008	0.140549	0.656727	1.13935	-1.03179	0.302172	.	homoNat_21912418_22135095
9	22032152	9:22032152:T:G	T	G	N	G	T	T	61.3124	299.706	0.0320962	0.0292242	0.0327547	0.999616	N	ADD	5624	0.895582	0.144996	0.674038	1.18994	-0.760585	0.446905	.	homoNat_21912418_22135095
9	22032793	9:22032793:T:C	T	C	N	C	T	T	2.00702	19.7829	0.00193723	0.000956634	0.00216207	0.984221	N	ADD	5624	0.394721	0.7552	0.0898385	1.73427	-1.2309	0.21836	.	homoNat_21912418_22135095
9	22033366	9:22033366:C:T	C	T	N	C	T	T	62.1541	303.403	0.0324997	0.0296254	0.0331588	1.01582	N	ADD	5624	0.897974	0.142909	0.678609	1.18825	-0.753024	0.451436	.	homoNat_21912418_22135095
9	22033901	9:22033901:T:G	T	G	N	G	T	T	2.13593	27.9721	0.00267675	0.00101808	0.00305706	0.639681	N	ADD	5624	0.119342	1.13995	0.0127781	1.1146	-1.86479	0.0622109	.	homoNat_21912418_22135095
9	22034109	9:22034109:C:T	C	T	N	T	C	C	2.09601	18.8394	0.00186126	0.000999051	0.00205895	0.980162	N	ADD	5624	0.426474	0.745353	0.0989572	1.83797	-1.14336	0.252891	.	homoNat_21912418_22135095
9	22034719	9:22034719:G:A	G	A	N	G	A	A	87.4063	428.641	0.045879	0.0416617	0.046846	0.771149	N	ADD	5624	0.860726	0.14064	0.653359	1.13391	-1.06641	0.28624	.	homoNat_21912418_22135095
9	22035850	9:22035850:T:C	T	C	N	C	T	T	11.2239	35.9725	0.00419599	0.00534983	0.00393142	0.507786	N	ADD	5624	1.85011	0.480284	0.721739	4.7426	1.28101	0.200191	.	homoNat_21912418_22135095
9	22036112	9:22036112:G:T	G	T	N	G	T	T	91.8638	430.051	0.0464006	0.0437864	0.0470001	0.750189	N	ADD	5624	0.930051	0.13883	0.708491	1.2209	-0.522331	0.60144	.	homoNat_21912418_22135095
9	22036367	9:22036367:C:T	C	T	N	C	T	T	91.7206	429.226	0.0463146	0.0437181	0.04691	0.746837	N	ADD	5624	0.930159	0.139244	0.707998	1.22203	-0.519951	0.603098	.	homoNat_21912418_22135095
9	22037050	9:22037050:T:C	T	C	N	C	T	T	6.29987	46.9148	0.00473103	0.0030028	0.0051273	0.93298	N	ADD	5624	0.522997	0.46618	0.209742	1.30411	-1.3904	0.164406	.	homoNat_21912418_22135095
9	22038354	9:22038354:G:A	G	A	N	A	G	G	2.00378	18.8304	0.00185226	0.000955093	0.00205797	0.983528	N	ADD	5624	0.408583	0.758076	0.0924709	1.80533	-1.1807	0.237722	.	homoNat_21912418_22135095
9	22038615	9:22038615:G:A	G	A	N	A	G	G	1.995	18.7839	0.00184734	0.000950903	0.00205289	0.986154	N	ADD	5624	0.409171	0.757658	0.0926797	1.80644	-1.17946	0.238217	.	homoNat_21912418_22135095
9	22040116	9:22040116:C:G	C	G	N	G	C	C	2.09601	18.8435	0.00186162	0.000999051	0.0020594	0.978876	N	ADD	5624	0.426515	0.745676	0.0989041	1.83931	-1.14273	0.25315	.	homoNat_21912418_22135095
9	22040765	9:22040765:C:T	C	T	N	C	T	T	79.2159	379.363	0.0407699	0.0377578	0.0414605	0.803464	N	ADD	5624	0.893238	0.144264	0.673239	1.18513	-0.782605	0.433859	.	homoNat_21912418_22135095
9	22041443	9:22041443:T:C	T	C	N	T	C	C	82.3309	402.238	0.0430804	0.0392426	0.0439604	0.814072	N	ADD	5624	0.86928	0.140561	0.659954	1.145	-0.996644	0.318937	.	homoNat_21912418_22135095
9	22042086	9:22042086:G:A	G	A	N	G	A	A	698.036	2955.07	0.324778	0.332715	0.322959	0.97409	N	ADD	5624	1.05054	0.0531262	0.946652	1.16582	0.928011	0.353402	.	homoNat_21912418_22135095
9	22042297	9:22042297:C:T	C	T	N	T	C	C	1.995	18.7839	0.00184734	0.000950903	0.00205289	0.986154	N	ADD	5624	0.409171	0.757658	0.0926797	1.80644	-1.17946	0.238217	.	homoNat_21912418_22135095
9	22042952	9:22042952:T:TA	T	TA	N	TA	T	T	1.97504	18.8381	0.00185038	0.00094139	0.00205881	0.979077	N	ADD	5624	0.40219	0.763865	0.0899969	1.79736	-1.1924	0.233105	.	homoNat_21912418_22135095
9	22043260	9:22043260:G:A	G	A	N	A	G	G	1.995	19.7819	0.00193607	0.000950903	0.00216196	0.985081	N	ADD	5624	0.393948	0.755892	0.0895412	1.73322	-1.23237	0.217812	.	homoNat_21912418_22135095
9	22043311	9:22043311:G:A	G	A	N	A	G	G	2.43793	10.8079	0.00117762	0.00116202	0.00118119	0.417098	N	ADD	5624	0.801587	1.14106	0.0856407	7.50275	-0.193822	0.846315	.	homoNat_21912418_22135095
9	22043612	9:22043612:C:T	C	T	N	T	C	C	59.3658	288.944	0.0309663	0.0282964	0.0315785	0.975937	N	ADD	5624	0.896502	0.149099	0.669326	1.20078	-0.732767	0.463701	.	homoNat_21912418_22135095
9	22043819	9:22043819:T:C	T	C	N	T	C	C	82.1744	402.236	0.0430664	0.039168	0.0439602	0.815548	N	ADD	5624	0.867726	0.140543	0.658798	1.14291	-1.00951	0.312731	.	homoNat_21912418_22135095
9	22043926	9:22043926:A:G	A	G	N	G	A	A	62	303.244	0.0324719	0.029552	0.0331414	1.01672	N	ADD	5624	0.897043	0.14296	0.677838	1.18714	-0.760011	0.447248	.	homoNat_21912418_22135095
9	22045218	9:22045218:C:G	C	G	N	G	C	C	1.995	18.7869	0.00184761	0.000950903	0.00205322	0.985929	N	ADD	5624	0.409153	0.757691	0.0926698	1.80648	-1.17946	0.238216	.	homoNat_21912418_22135095
9	22045317	9:22045317:C:T	C	T	N	C	T	T	79.1465	379.2	0.0407492	0.0377248	0.0414426	0.804631	N	ADD	5624	0.893272	0.144199	0.673351	1.18502	-0.782695	0.433806	.	homoNat_21912418_22135095
9	22046168	9:22046168:G:A	G	A	N	A	G	G	1.995	18.7869	0.00184761	0.000950903	0.00205322	0.985929	N	ADD	5624	0.409153	0.757691	0.0926698	1.80648	-1.17946	0.238216	.	homoNat_21912418_22135095
9	22046870	9:22046870:C:T	C	T	N	T	C	C	1.995	18.7949	0.00184832	0.000950903	0.00205409	0.985567	N	ADD	5624	0.409109	0.75772	0.0926545	1.80639	-1.17956	0.238177	.	homoNat_21912418_22135095
9	22047945	9:22047945:T:C	T	C	N	T	C	C	80.4776	386.637	0.0415287	0.0383592	0.0422554	0.802214	N	ADD	5624	0.894012	0.143228	0.675192	1.18375	-0.782223	0.434084	.	homoNat_21912418_22135095
9	22048342	9:22048342:G:A	G	A	N	A	G	G	1.995	18.7949	0.00184832	0.000950903	0.00205409	0.985567	N	ADD	5624	0.409109	0.75772	0.0926545	1.80639	-1.17956	0.238177	.	homoNat_21912418_22135095
9	22048391	9:22048391:C:T	C	T	N	C	T	T	82.872	407.972	0.0436383	0.0395005	0.0445871	0.808339	N	ADD	5624	0.858038	0.140709	0.651231	1.13052	-1.08811	0.276544	.	homoNat_21912418_22135095
9	22048414	9:22048414:G:A	G	A	N	A	G	G	603.98	2521.56	0.277875	0.287884	0.275581	0.964733	N	ADD	5624	1.06766	0.055648	0.957338	1.1907	1.1765	0.239396	.	homoNat_21912418_22135095
9	22048683	9:22048683:G:A	G	A	N	G	A	A	87.5252	432.643	0.0462454	0.0417184	0.0472834	0.775637	N	ADD	5624	0.851715	0.140056	0.64726	1.12075	-1.14599	0.251798	.	homoNat_21912418_22135095
9	22048859	9:22048859:T:C	T	C	N	T	C	C	82.5695	405.246	0.0433691	0.0393563	0.0442892	0.812256	N	ADD	5624	0.864815	0.140499	0.656644	1.13898	-1.03375	0.301255	.	homoNat_21912418_22135095
9	22049130	9:22049130:C:G	C	G	N	C	G	G	95.7503	459.776	0.0493889	0.0456388	0.0502488	0.711665	N	ADD	5624	0.873343	0.140654	0.662918	1.15056	-0.962841	0.335627	.	homoNat_21912418_22135095
9	22049482	9:22049482:C:CTT	C	CTT	N	C	CTT	CTT	88.4787	419.097	0.0451258	0.0421729	0.0458029	0.724645	N	ADD	5624	0.894945	0.144635	0.674036	1.18826	-0.767402	0.442843	.	homoNat_21912418_22135095
9	22049555	9:22049555:C:T	C	T	N	C	T	T	82.6627	405.757	0.0434228	0.0394007	0.044345	0.811227	N	ADD	5624	0.865035	0.140492	0.656821	1.13925	-1.03199	0.302078	.	homoNat_21912418_22135095
9	22049656	9:22049656:G:A	G	A	N	G	A	A	63.003	307.671	0.0329547	0.03003	0.0336252	1.01503	N	ADD	5624	0.902542	0.141969	0.683319	1.1921	-0.722275	0.470125	.	homoNat_21912418_22135095
9	22049891	9:22049891:TA:T	TA	T	N	TA	T	T	92.4751	436.634	0.0470402	0.0440777	0.0477195	0.71685	N	ADD	5624	0.902002	0.142369	0.682374	1.19232	-0.724441	0.468795	.	homoNat_21912418_22135095
9	22050613	9:22050613:A:G	A	G	N	A	G	G	106.87	522.307	0.0559368	0.0509392	0.0570827	0.818581	N	ADD	5624	0.869171	0.123573	0.682213	1.10737	-1.13468	0.256511	.	homoNat_21912418_22135095
9	22050898	9:22050898:A:G	A	G	N	A	G	G	78.7818	377.609	0.0405753	0.0375509	0.0412688	0.806567	N	ADD	5624	0.893509	0.144308	0.673386	1.18559	-0.780272	0.435231	.	homoNat_21912418_22135095
9	22051248	9:22051248:C:G	C	G	N	G	C	C	2.09491	18.8555	0.00186259	0.000998527	0.00206071	0.978295	N	ADD	5624	0.426251	0.745874	0.0988043	1.83889	-1.14326	0.252931	.	homoNat_21912418_22135095
9	22051670	9:22051670:G:C	G	C	N	G	C	C	78.7659	378.213	0.0406275	0.0375433	0.0413347	0.806967	N	ADD	5624	0.891645	0.144283	0.672013	1.18306	-0.794878	0.426684	.	homoNat_21912418_22135095
9	22051873	9:22051873:TA:T	TA	T	N	T	TA	TA	1.961	18.6731	0.00183447	0.000934699	0.00204078	0.970187	N	ADD	5624	0.402099	0.769336	0.089017	1.81632	-1.18421	0.236328	.	homoNat_21912418_22135095
9	22051875	9:22051875:C:T	C	T	N	T	C	C	1.99103	18.6041	0.001831	0.000949012	0.00203323	0.976048	N	ADD	5624	0.409363	0.762945	0.0917673	1.82612	-1.17066	0.241734	.	homoNat_21912418_22135095
9	22051877	9:22051877:T:A	T	A	N	A	T	T	1.99103	18.6031	0.00183091	0.000949012	0.00203312	0.976095	N	ADD	5624	0.409391	0.762926	0.0917771	1.82617	-1.1706	0.241758	.	homoNat_21912418_22135095
9	22052068	9:22052068:A:G	A	G	N	A	G	G	688.034	2930.58	0.321712	0.327948	0.320282	0.970969	N	ADD	5624	1.04095	0.0534043	0.9375	1.15581	0.751475	0.452367	.	homoNat_21912418_22135095
9	22052734	9:22052734:T:C	T	C	N	T	C	C	74.0217	354.557	0.0381026	0.035282	0.0387494	0.745615	N	ADD	5624	0.885535	0.15479	0.653805	1.1994	-0.785344	0.432252	.	homoNat_21912418_22135095
9	22052810	9:22052810:G:C	G	C	N	G	C	C	80.6769	399.126	0.0426567	0.0384542	0.0436203	0.821576	N	ADD	5624	0.855821	0.141245	0.648866	1.12878	-1.1023	0.270331	.	homoNat_21912418_22135095
9	22053687	9:22053687:A:G	A	G	N	A	G	G	64.027	326.014	0.0346765	0.0305181	0.0356299	1.01652	N	ADD	5624	0.857935	0.140226	0.651769	1.12931	-1.09272	0.274518	.	homoNat_21912418_22135095
9	22053709	9:22053709:A:G	A	G	N	A	G	G	80.7458	399.794	0.0427223	0.0384871	0.0436934	0.820328	N	ADD	5624	0.854948	0.141295	0.64814	1.12774	-1.10914	0.267372	.	homoNat_21912418_22135095
9	22053956	9:22053956:TA:T	TA	T	N	TA	T	T	102.296	487.229	0.0524115	0.0487588	0.0532491	0.659719	N	ADD	5624	0.87375	0.141693	0.661878	1.15344	-0.952489	0.340849	.	homoNat_21912418_22135095
9	22054040	9:22054040:C:T	C	T	N	C	T	T	78.5688	376.648	0.0404709	0.0374494	0.0411637	0.810466	N	ADD	5624	0.893655	0.144138	0.67372	1.18539	-0.780055	0.435359	.	homoNat_21912418_22135095
9	22054690	9:22054690:T:C	T	C	N	T	C	C	80.5638	398.965	0.0426323	0.0384003	0.0436027	0.822038	N	ADD	5624	0.854909	0.14129	0.648117	1.12768	-1.10949	0.267219	.	homoNat_21912418_22135095
9	22055048	9:22055048:A:G	A	G	N	A	G	G	80.5638	398.965	0.0426323	0.0384003	0.0436027	0.822038	N	ADD	5624	0.854909	0.14129	0.648117	1.12768	-1.10949	0.267219	.	homoNat_21912418_22135095
9	22056213	9:22056213:A:G	A	G	N	A	G	G	234.989	1033.58	0.112781	0.112006	0.112959	0.501178	N	ADD	5624	0.998145	0.109905	0.804716	1.23807	-0.0168948	0.986521	.	homoNat_21912418_22135095
9	22056217	9:22056217:A:G	A	G	N	G	A	A	4.75574	16.5604	0.00189511	0.0022668	0.00180988	0.576145	N	ADD	5624	1.29375	0.681365	0.340308	4.91846	0.377985	0.705442	.	homoNat_21912418_22135095
9	22056295	9:22056295:T:C	T	C	N	T	C	C	78.613	376.892	0.0404966	0.0374705	0.0411904	0.809942	N	ADD	5624	0.893414	0.144151	0.673521	1.1851	-0.781854	0.4343	.	homoNat_21912418_22135095
9	22056359	9:22056359:A:G	A	G	N	A	G	G	78.6191	376.92	0.0404996	0.0374733	0.0411935	0.809885	N	ADD	5624	0.893407	0.144152	0.673515	1.18509	-0.781906	0.43427	.	homoNat_21912418_22135095
9	22056499	9:22056499:G:A	G	A	N	G	A	A	82.6775	409.179	0.0437284	0.0394078	0.044719	0.804318	N	ADD	5624	0.850513	0.14122	0.644873	1.12173	-1.14655	0.251568	.	homoNat_21912418_22135095
9	22059054	9:22059054:G:T	G	T	N	T	G	G	2.25549	17.2918	0.00173785	0.00107507	0.00188982	0.888229	N	ADD	5624	0.474001	0.780572	0.102649	2.18879	-0.956409	0.338866	.	homoNat_21912418_22135095
9	22059382	9:22059382:C:T	C	T	N	T	C	C	2.26337	17.3374	0.0017426	0.00107882	0.0018948	0.885798	N	ADD	5624	0.473497	0.780871	0.10248	2.18774	-0.957404	0.338363	.	homoNat_21912418_22135095
9	22059623	9:22059623:C:T	C	T	N	T	C	C	2.25549	17.2938	0.00173803	0.00107507	0.00189004	0.888137	N	ADD	5624	0.473931	0.780613	0.102626	2.18864	-0.956548	0.338795	.	homoNat_21912418_22135095
9	22059905	9:22059905:T:C	T	C	N	T	C	C	75.9548	360.883	0.0388369	0.0362034	0.0394407	0.760604	N	ADD	5624	0.895333	0.151347	0.665515	1.20451	-0.730499	0.465085	.	homoNat_21912418_22135095
9	22060136	9:22060136:A:G	A	G	N	A	G	G	83.6675	392.763	0.0423569	0.0398796	0.0429249	0.674983	N	ADD	5624	0.897521	0.153972	0.663718	1.21368	-0.7022	0.482554	.	homoNat_21912418_22135095
9	22060372	9:22060372:T:C	T	C	N	C	T	T	78.2852	349.854	0.0380635	0.0373142	0.0382354	0.51199	N	ADD	5624	0.969401	0.181133	0.679708	1.38256	-0.171569	0.863776	.	homoNat_21912418_22135095
9	22060833	9:22060833:G:A	G	A	N	G	A	A	695.121	2949.18	0.323996	0.331326	0.322315	0.993237	N	ADD	5624	1.04746	0.052661	0.944737	1.16135	0.880448	0.378617	.	homoNat_21912418_22135095
9	22060935	9:22060935:A:G	A	G	N	A	G	G	79.0906	376.044	0.0404636	0.0376981	0.0410978	0.804813	N	ADD	5624	0.900613	0.144204	0.678878	1.19477	-0.725913	0.467892	.	homoNat_21912418_22135095
9	22061103	9:22061103:T:C	T	C	N	C	T	T	1.46252	23.1297	0.00218636	0.000697104	0.00252784	0.544682	N	ADD	5624	0.0227619	1.90657	0.000542417	0.955179	-1.98402	0.0472541	.	homoNat_21912418_22135095
9	22061314	9:22061314:G:A	G	A	N	A	G	G	2.25549	17.2938	0.00173803	0.00107507	0.00189004	0.888137	N	ADD	5624	0.473931	0.780613	0.102626	2.18864	-0.956548	0.338795	.	homoNat_21912418_22135095
9	22061562	9:22061562:C:A	C	A	N	C	A	A	83.8099	407.524	0.0436819	0.0399475	0.0445381	0.794727	N	ADD	5624	0.870652	0.141137	0.660251	1.1481	-0.981404	0.326393	.	homoNat_21912418_22135095
9	22061614	9:22061614:A:G	A	G	N	A	G	G	79.0906	376.016	0.0404612	0.0376981	0.0410947	0.804753	N	ADD	5624	0.900695	0.144209	0.678932	1.19489	-0.725254	0.468296	.	homoNat_21912418_22135095
9	22062012	9:22062012:A:C	A	C	N	A	C	C	751.511	3159.2	0.347681	0.358204	0.345268	1.00447	N	ADD	5624	1.06509	0.0514486	0.962927	1.17809	1.22568	0.22032	.	homoNat_21912418_22135095
9	22062134	9:22062134:G:T	G	T	N	G	T	T	686.573	2914.42	0.320145	0.327251	0.318516	1.01107	N	ADD	5624	1.04563	0.0523657	0.943636	1.15865	0.852095	0.394161	.	homoNat_21912418_22135095
9	22062907	9:22062907:T:C	T	C	N	C	T	T	7.63385	36.7126	0.00394261	0.00363863	0.0040123	0.465941	N	ADD	5624	0.666135	0.598976	0.205927	2.15483	-0.678261	0.497606	.	homoNat_21912418_22135095
9	22062975	9:22062975:G:GACACACACAC	G	GACACACACAC	N	G	GACACACACAC	GACACACACAC	292.916	1244.76	0.136707	0.139617	0.13604	0.507918	N	ADD	5624	1.05463	0.0995735	0.867648	1.28191	0.534196	0.593206	.	homoNat_21912418_22135095
9	22063005	9:22063005:G:T	G	T	N	G	T	T	602.513	2609.93	0.285601	0.287184	0.285238	0.694208	N	ADD	5624	1.02425	0.0655827	0.900702	1.16474	0.365315	0.714876	.	homoNat_21912418_22135095
9	22063007	9:22063007:G:T	G	T	N	T	G	G	479.034	2228.14	0.240681	0.228329	0.243513	0.420779	N	ADD	5624	0.829556	0.0907915	0.694327	0.991124	-2.05817	0.039574	.	homoNat_21912418_22135095
9	22063771	9:22063771:G:A	G	A	N	A	G	G	2.23547	17.1262	0.00172135	0.00106553	0.00187172	0.871959	N	ADD	5624	0.468734	0.791587	0.0993404	2.2117	-0.957217	0.338458	.	homoNat_21912418_22135095
9	22063999	9:22063999:C:G	C	G	N	G	C	C	2.23547	17.1262	0.00172135	0.00106553	0.00187172	0.871959	N	ADD	5624	0.468734	0.791587	0.0993404	2.2117	-0.957217	0.338458	.	homoNat_21912418_22135095
9	22064391	9:22064391:G:A	G	A	N	G	A	A	85.5334	403.946	0.043517	0.040769	0.0441471	0.749039	N	ADD	5624	0.897707	0.144479	0.676322	1.19156	-0.746899	0.455124	.	homoNat_21912418_22135095
9	22064465	9:22064465:A:G	A	G	N	A	G	G	85.3394	402.31	0.0433543	0.0406766	0.0439683	0.746707	N	ADD	5624	0.898682	0.144864	0.676547	1.19375	-0.737422	0.460866	.	homoNat_21912418_22135095
9	22065002	9:22065002:C:G	C	G	N	G	C	C	607.866	2526.28	0.27864	0.289736	0.276096	0.977461	N	ADD	5624	1.07716	0.0551585	0.966783	1.20014	1.34753	0.17781	.	homoNat_21912418_22135095
9	22065119	9:22065119:G:A	G	A	N	A	G	G	78.8557	351.174	0.0382316	0.0375861	0.0383796	0.521222	N	ADD	5624	0.975886	0.17881	0.687379	1.38549	-0.13651	0.891418	.	homoNat_21912418_22135095
9	22065656	9:22065656:T:C	T	C	N	C	T	T	2.23645	17.1401	0.00172267	0.00106599	0.00187324	0.871287	N	ADD	5624	0.468548	0.791698	0.0992796	2.2113	-0.957583	0.338273	.	homoNat_21912418_22135095
9	22065657	9:22065657:G:C	G	C	N	G	C	C	86.5546	409.045	0.0440611	0.0412558	0.0447044	0.751108	N	ADD	5624	0.897967	0.143463	0.677867	1.18953	-0.75017	0.453152	.	homoNat_21912418_22135095
9	22066211	9:22066211:ATT:A	ATT	A	N	ATT	A	A	101.876	484.831	0.052161	0.0485585	0.052987	0.666867	N	ADD	5624	0.868579	0.141535	0.658165	1.14626	-0.995494	0.319496	.	homoNat_21912418_22135095
9	22066354	9:22066354:T:C	T	C	N	C	T	T	78.8666	351.274	0.0382416	0.0375913	0.0383907	0.521104	N	ADD	5624	0.975662	0.178817	0.68721	1.38519	-0.137792	0.890405	.	homoNat_21912418_22135095
9	22066363	9:22066363:T:A	T	A	N	T	A	A	86.6003	409.045	0.0440652	0.0412776	0.0447043	0.749111	N	ADD	5624	0.898859	0.143624	0.678326	1.19109	-0.742414	0.457837	.	homoNat_21912418_22135095
9	22066572	9:22066572:G:A	G	A	N	G	A	A	699.504	2969.31	0.326175	0.333414	0.324514	0.985462	N	ADD	5624	1.04744	0.0527804	0.944498	1.16159	0.878083	0.379899	.	homoNat_21912418_22135095
9	22067004	9:22067004:G:A	G	A	N	G	A	A	86.6143	409.322	0.0440911	0.0412842	0.0447347	0.750637	N	ADD	5624	0.897929	0.143462	0.677839	1.18948	-0.750474	0.45297	.	homoNat_21912418_22135095
9	22067276	9:22067276:T:A	T	A	N	T	A	A	86.6143	409.313	0.0440903	0.0412842	0.0447337	0.750648	N	ADD	5624	0.897953	0.143462	0.677859	1.18951	-0.750286	0.453083	.	homoNat_21912418_22135095
9	22067542	9:22067542:C:T	C	T	N	C	T	T	86.8463	410.451	0.0442121	0.0413948	0.0448581	0.74956	N	ADD	5624	0.897517	0.143387	0.677627	1.18876	-0.754066	0.450809	.	homoNat_21912418_22135095
9	22067554	9:22067554:C:T	C	T	N	C	T	T	86.7161	409.731	0.0441365	0.0413328	0.0447793	0.749917	N	ADD	5624	0.897857	0.143471	0.677774	1.1894	-0.750986	0.452661	.	homoNat_21912418_22135095
9	22067593	9:22067593:A:G	A	G	N	G	A	A	607.977	2527.81	0.278786	0.289789	0.276263	0.978303	N	ADD	5624	1.07615	0.0551382	0.965918	1.19897	1.33107	0.183166	.	homoNat_21912418_22135095
9	22067830	9:22067830:G:A	G	A	N	G	A	A	86.5566	409.025	0.0440595	0.0412567	0.0447022	0.751153	N	ADD	5624	0.89805	0.143457	0.677937	1.18963	-0.749558	0.453521	.	homoNat_21912418_22135095
9	22068616	9:22068616:C:T	C	T	N	T	C	C	7.24835	20.702	0.00248492	0.00345489	0.00226252	0.542941	N	ADD	5624	2.04297	0.568218	0.6708	6.22199	1.25727	0.208657	.	homoNat_21912418_22135095
9	22068623	9:22068623:T:A	T	A	N	A	T	T	27.3534	133.715	0.0143198	0.0130378	0.0146137	0.795242	N	ADD	5624	0.866677	0.242338	0.538988	1.39359	-0.590449	0.55489	.	homoNat_21912418_22135095
9	22068652	9:22068652:G:A	G	A	N	G	A	A	61.6448	303.778	0.0324878	0.0293826	0.0331998	0.997995	N	ADD	5624	0.890582	0.144811	0.670518	1.18287	-0.800219	0.423584	.	homoNat_21912418_22135095
9	22069144	9:22069144:G:A	G	A	N	G	A	A	699.481	2968.62	0.326112	0.333404	0.32444	0.985176	N	ADD	5624	1.0478	0.0527891	0.944808	1.16202	0.884485	0.376434	.	homoNat_21912418_22135095
9	22069354	9:22069354:A:AT	A	AT	N	A	AT	AT	98.1976	459.336	0.0495674	0.0468053	0.0502007	0.65966	N	ADD	5624	0.895519	0.144716	0.674361	1.18921	-0.762538	0.445739	.	homoNat_21912418_22135095
9	22071284	9:22071284:CTTTTTTTTTT:C	CTTTTTTTTTT	C	N	CTTTTTTTTTT	C	C	138.535	628.065	0.0681543	0.0660318	0.0686409	0.443327	N	ADD	5624	0.902835	0.150759	0.671865	1.21321	-0.678004	0.497769	.	homoNat_21912418_22135095
9	22071750	9:22071750:C:T	C	T	N	C	T	T	87.7179	420.24	0.0451598	0.0418102	0.0459279	0.731202	N	ADD	5624	0.87782	0.144684	0.661074	1.16563	-0.900677	0.36776	.	homoNat_21912418_22135095
9	22071751	9:22071751:G:A	G	A	N	G	A	A	90.8254	441.743	0.0473478	0.0432914	0.0482779	0.738593	N	ADD	5624	0.855273	0.141574	0.648032	1.12879	-1.10426	0.26948	.	homoNat_21912418_22135095
9	22072040	9:22072040:C:G	C	G	N	G	C	C	349.193	1369.75	0.152822	0.166441	0.1497	0.711107	N	ADD	5624	1.18862	0.0790793	1.01796	1.38789	2.18502	0.0288874	.	homoNat_21912418_22135095
9	22072264	9:22072264:A:G	A	G	N	G	A	A	666.082	2747.25	0.303461	0.317484	0.300246	0.959456	N	ADD	5624	1.09805	0.0542789	0.987231	1.2213	1.7232	0.0848522	.	homoNat_21912418_22135095
9	22072301	9:22072301:G:C	G	C	N	C	G	G	666.187	2747.39	0.303483	0.317534	0.300261	0.959137	N	ADD	5624	1.09832	0.0542863	0.987466	1.22163	1.72762	0.084057	.	homoNat_21912418_22135095
9	22072638	9:22072638:G:A	G	A	N	A	G	G	663.248	2719.86	0.300774	0.316134	0.297253	0.949074	N	ADD	5624	1.10892	0.0546851	0.996212	1.23438	1.89056	0.0586832	.	homoNat_21912418_22135095
9	22072719	9:22072719:A:G	A	G	N	G	A	A	676.152	2778.97	0.307177	0.322284	0.303713	0.913112	N	ADD	5624	1.10777	0.0553956	0.993798	1.23482	1.84766	0.0646511	.	homoNat_21912418_22135095
9	22072730	9:22072730:C:T	C	T	N	T	C	C	2.73932	20.7653	0.00208967	0.00130568	0.00226943	0.727964	N	ADD	5624	0.396978	0.830094	0.078017	2.01997	-1.11297	0.26572	.	homoNat_21912418_22135095
9	22074065	9:22074065:T:A	T	A	N	A	T	T	2.47705	19.1285	0.00192083	0.00118067	0.00209054	0.786923	N	ADD	5624	0.420078	0.818132	0.0845152	2.08797	-1.06012	0.289092	.	homoNat_21912418_22135095
9	22074793	9:22074793:T:C	T	C	N	C	T	T	5.14362	32.0918	0.0033104	0.00245168	0.0035073	0.578067	N	ADD	5624	0.477645	0.687577	0.124119	1.83811	-1.07463	0.282542	.	homoNat_21912418_22135095
9	22075024	9:22075024:G:A	G	A	N	A	G	G	12.0651	49.1141	0.00543911	0.00575075	0.00536766	0.484281	N	ADD	5624	1.14687	0.464858	0.461135	2.85236	0.294801	0.768146	.	homoNat_21912418_22135095
9	22075042	9:22075042:A:T	A	T	N	T	A	A	2.72137	20.4464	0.00205972	0.00129713	0.00223457	0.737683	N	ADD	5624	0.40453	0.82497	0.0803036	2.03783	-1.09704	0.272622	.	homoNat_21912418_22135095
9	22075459	9:22075459:T:G	T	G	N	G	T	T	5.67853	33.9459	0.0035228	0.00270664	0.00370994	0.495614	N	ADD	5624	0.480282	0.709014	0.119669	1.92757	-1.03437	0.300964	.	homoNat_21912418_22135095
9	22076071	9:22076071:T:C	T	C	N	C	T	T	658.511	2695.25	0.298165	0.313876	0.294563	0.957128	N	ADD	5624	1.11345	0.0545482	1.00055	1.23909	1.97007	0.0488309	.	homoNat_21912418_22135095
9	22076171	9:22076171:A:G	A	G	N	G	A	A	667.922	3067.51	0.332097	0.318361	0.335246	0.62198	N	ADD	5624	0.892504	0.0669922	0.782684	1.01773	-1.69758	0.0895879	.	homoNat_21912418_22135095
9	22076795	9:22076795:A:G	A	G	N	G	A	A	673.083	2775.42	0.306588	0.320821	0.303325	0.964627	N	ADD	5624	1.10025	0.0539529	0.989843	1.22297	1.77075	0.0766022	.	homoNat_21912418_22135095
9	22077085	9:22077085:A:C	A	C	N	C	A	A	670.775	2764.7	0.30543	0.319721	0.302153	0.969807	N	ADD	5624	1.10044	0.0538584	0.9902	1.22296	1.77711	0.0755494	.	homoNat_21912418_22135095
9	22077355	9:22077355:T:C	T	C	N	C	T	T	1.83698	22.6183	0.00217419	0.000875584	0.00247194	0.532393	N	ADD	5624	0.0510469	1.60206	0.00220949	1.17936	-1.85699	0.0633128	.	homoNat_21912418_22135095
9	22077543	9:22077543:C:T	C	T	N	C	T	T	87.0765	420.617	0.0451363	0.0415045	0.045969	0.528397	N	ADD	5624	0.814466	0.17218	0.581183	1.14139	-1.19191	0.233298	.	homoNat_21912418_22135095
9	22078160	9:22078160:A:G	A	G	N	G	A	A	7.9267	38.1776	0.00409888	0.00377822	0.00417241	0.45467	N	ADD	5624	0.663712	0.596176	0.206307	2.13524	-0.687559	0.49173	.	homoNat_21912418_22135095
9	22079792	9:22079792:G:A	G	A	N	A	G	G	3.11475	19.9182	0.00204774	0.00148463	0.00217685	0.595544	N	ADD	5624	0.443055	0.866996	0.0809972	2.42352	-0.938944	0.34776	.	homoNat_21912418_22135095
9	22081274	9:22081274:CT:C	CT	C	N	C	CT	CT	740.829	3071.11	0.3389	0.353112	0.335641	0.885301	N	ADD	5624	1.1042	0.0550058	0.99135	1.2299	1.80202	0.0715417	.	homoNat_21912418_22135095
9	22081397	9:22081397:G:T	G	T	N	T	G	G	670.473	2774.17	0.306245	0.319577	0.303188	0.971975	N	ADD	5624	1.09227	0.0537806	0.982994	1.21369	1.64103	0.100791	.	homoNat_21912418_22135095
9	22081796	9:22081796:A:G	A	G	N	A	G	G	374.683	1672.22	0.181979	0.178591	0.182757	0.617342	N	ADD	5624	0.983497	0.0825617	0.836559	1.15624	-0.201554	0.840265	.	homoNat_21912418_22135095
9	22081850	9:22081850:C:T	C	T	N	T	C	C	670.526	2774.61	0.306288	0.319603	0.303236	0.971849	N	ADD	5624	1.09214	0.0537827	0.982877	1.21355	1.63883	0.101248	.	homoNat_21912418_22135095
9	22082094	9:22082094:A:G	A	G	N	G	A	A	3.14221	20.8347	0.00213166	0.00149772	0.00227702	0.625887	N	ADD	5624	0.422761	0.851961	0.0795985	2.24536	-1.01055	0.312233	.	homoNat_21912418_22135095
9	22083404	9:22083404:C:T	C	T	N	T	C	C	680.242	2824.09	0.311552	0.324234	0.308644	0.999872	N	ADD	5624	1.08568	0.0528201	0.978906	1.2041	1.55634	0.119627	.	homoNat_21912418_22135095
9	22083521	9:22083521:T:C	T	C	N	C	T	T	22.5434	99.3116	0.0108335	0.0107452	0.0108537	0.50665	N	ADD	5624	0.927141	0.333722	0.482038	1.78324	-0.226685	0.820669	.	homoNat_21912418_22135095
9	22083831	9:22083831:G:A	G	A	N	A	G	G	2.60626	18.5063	0.00187701	0.00124226	0.00202255	0.706243	N	ADD	5624	0.422789	0.857111	0.0788042	2.26829	-1.0044	0.315186	.	homoNat_21912418_22135095
9	22084310	9:22084310:C:T	C	T	N	T	C	C	668.751	2769.74	0.305698	0.318756	0.302704	0.974715	N	ADD	5624	1.08998	0.0537406	0.981015	1.21105	1.60329	0.108871	.	homoNat_21912418_22135095
9	22085598	9:22085598:T:C	T	C	N	C	T	T	664.062	2736.16	0.302296	0.316522	0.299034	0.968978	N	ADD	5624	1.09973	0.0540554	0.989181	1.22264	1.75873	0.0786232	.	homoNat_21912418_22135095
9	22085719	9:22085719:CAAAA:C	CAAAA	C	N	C	CAAAA	CAAAA	664.723	2740.47	0.302738	0.316837	0.299505	0.957159	N	ADD	5624	1.10014	0.0543439	0.988987	1.22379	1.75618	0.0790577	.	homoNat_21912418_22135095
9	22086767	9:22086767:T:A	T	A	N	A	T	T	2.45911	18.3074	0.00184624	0.00117212	0.00200081	0.717146	N	ADD	5624	0.394507	0.879009	0.0704434	2.20937	-1.05814	0.28999	.	homoNat_21912418_22135095
9	22086826	9:22086826:G:A	G	A	N	G	A	A	924.675	3990.44	0.436977	0.440741	0.436113	0.901137	N	ADD	5624	1.03183	0.0524012	0.93112	1.14344	0.598034	0.549817	.	homoNat_21912418_22135095
9	22087473	9:22087473:T:C	T	C	N	T	C	C	85.6447	396.093	0.0428287	0.040822	0.0432888	0.468004	N	ADD	5624	0.882271	0.183671	0.615546	1.26457	-0.68196	0.495264	.	homoNat_21912418_22135095
9	22087604	9:22087604:A:C	A	C	N	C	A	A	2.41431	17.2994	0.00175264	0.00115077	0.00189065	0.743414	N	ADD	5624	0.424526	0.859191	0.0788062	2.28691	-0.997196	0.318669	.	homoNat_21912418_22135095
9	22087688	9:22087688:A:G	A	G	N	G	A	A	2.68225	17.9629	0.00183545	0.00127848	0.00196316	0.686491	N	ADD	5624	0.450219	0.85493	0.0842765	2.40515	-0.933435	0.350596	.	homoNat_21912418_22135095
9	22088090	9:22088090:A:T	A	T	N	T	A	A	696.676	2950.95	0.324291	0.332067	0.322509	0.979956	N	ADD	5624	1.05628	0.0530363	0.951996	1.17199	1.0324	0.301884	.	homoNat_21912418_22135095
9	22088094	9:22088094:A:G	A	G	N	G	A	A	696.68	2951	0.324296	0.332068	0.322514	0.979945	N	ADD	5624	1.05626	0.0530365	0.951977	1.17197	1.03203	0.302056	.	homoNat_21912418_22135095
9	22088260	9:22088260:C:T	C	T	N	T	C	C	696.425	2949.81	0.324167	0.331947	0.322383	0.979919	N	ADD	5624	1.05627	0.053042	0.951978	1.172	1.03215	0.302001	.	homoNat_21912418_22135095
9	22089264	9:22089264:G:A	G	A	N	A	G	G	2.36096	15.7512	0.00161025	0.00112534	0.00172144	0.77565	N	ADD	5624	0.49503	0.834333	0.0964821	2.5399	-0.842753	0.399367	.	homoNat_21912418_22135095
9	22090301	9:22090301:C:A	C	A	N	A	C	C	670.178	2815.64	0.309906	0.319436	0.307721	0.925488	N	ADD	5624	1.07559	0.0550474	0.965584	1.19813	1.32374	0.185588	.	homoNat_21912418_22135095
9	22090398	9:22090398:A:C	A	C	N	C	A	A	2.60101	18.318	0.0018598	0.00123976	0.00200197	0.678046	N	ADD	5624	0.399567	0.88879	0.0699923	2.28102	-1.03216	0.301997	.	homoNat_21912418_22135095
9	22090521	9:22090521:G:A	G	A	N	A	G	G	677.68	2849.45	0.313578	0.323012	0.311415	0.940218	N	ADD	5624	1.07359	0.0544513	0.964914	1.1945	1.30403	0.192222	.	homoNat_21912418_22135095
9	22090603	9:22090603:C:T	C	T	N	T	C	C	677.652	2849.29	0.313562	0.322999	0.311398	0.940269	N	ADD	5624	1.07359	0.0544506	0.964915	1.1945	1.30404	0.192221	.	homoNat_21912418_22135095
9	22090935	9:22090935:C:T	C	T	N	T	C	C	695.848	2954.41	0.324525	0.331672	0.322887	0.968099	N	ADD	5624	1.05341	0.0533519	0.948817	1.16952	0.975189	0.329467	.	homoNat_21912418_22135095
9	22090936	9:22090936:T:G	T	G	N	G	T	T	695.913	2954.71	0.324557	0.331703	0.322919	0.968203	N	ADD	5624	1.05337	0.0533474	0.948797	1.16948	0.974721	0.329699	.	homoNat_21912418_22135095
9	22091018	9:22091018:G:A	G	A	N	A	G	G	2.55005	18.3823	0.00186098	0.00121547	0.00200899	0.656365	N	ADD	5624	0.364321	0.916868	0.0604011	2.19747	-1.10127	0.270779	.	homoNat_21912418_22135095
9	22091069	9:22091069:C:T	C	T	N	T	C	C	694.783	2945.14	0.323607	0.331164	0.321874	0.969796	N	ADD	5624	1.05577	0.0533428	0.950961	1.17212	1.01735	0.308988	.	homoNat_21912418_22135095
9	22091673	9:22091673:T:G	T	G	N	G	T	T	2.37097	23.9064	0.00233618	0.00113011	0.00261272	0.452018	N	ADD	5624	0.106672	1.34987	0.00756897	1.50337	-1.65793	0.0973318	.	homoNat_21912418_22135095
9	22091684	9:22091684:C:G	C	G	N	G	C	C	2.32745	16.6721	0.00168915	0.00110937	0.00182209	0.742473	N	ADD	5624	0.430081	0.87095	0.0780182	2.37085	-0.968805	0.332642	.	homoNat_21912418_22135095
9	22091924	9:22091924:G:T	G	T	N	T	G	G	694.604	2943.97	0.323486	0.331079	0.321745	0.969188	N	ADD	5624	1.05603	0.0533635	0.951158	1.17246	1.02159	0.306976	.	homoNat_21912418_22135095
9	22092097	9:22092097:G:A	G	A	N	A	G	G	4.45227	26.7903	0.00277762	0.00212215	0.00292791	0.631093	N	ADD	5624	0.539901	0.683358	0.141462	2.06058	-0.901971	0.367072	.	homoNat_21912418_22135095
9	22092257	9:22092257:G:A	G	A	N	A	G	G	704.262	2990.06	0.328442	0.335682	0.326782	0.954105	N	ADD	5624	1.05284	0.0536151	0.94782	1.1695	0.960417	0.336845	.	homoNat_21912418_22135095
9	22092924	9:22092924:A:G	A	G	N	G	A	A	694.805	2938.25	0.322996	0.331175	0.321121	0.980807	N	ADD	5624	1.06013	0.0530696	0.9554	1.17633	1.10023	0.271231	.	homoNat_21912418_22135095
9	22093299	9:22093299:A:T	A	T	N	T	A	A	694.112	2942.79	0.323338	0.330845	0.321617	0.968501	N	ADD	5624	1.05571	0.0533883	0.950829	1.17217	1.01554	0.309849	.	homoNat_21912418_22135095
9	22093723	9:22093723:G:A	G	A	N	A	G	G	8.09845	46.8871	0.00488847	0.00386008	0.00512427	0.494071	N	ADD	5624	0.557973	0.574856	0.18084	1.7216	-1.01494	0.310134	.	homoNat_21912418_22135095
9	22093729	9:22093729:A:T	A	T	N	T	A	A	5.80212	33.136	0.00346178	0.00276555	0.00362142	0.516301	N	ADD	5624	0.614832	0.660807	0.168375	2.2451	-0.73608	0.461682	.	homoNat_21912418_22135095
9	22093730	9:22093730:T:C	T	C	N	C	T	T	5.80212	33.136	0.00346178	0.00276555	0.00362142	0.516301	N	ADD	5624	0.614832	0.660807	0.168375	2.2451	-0.73608	0.461682	.	homoNat_21912418_22135095
9	22094330	9:22094330:A:G	A	G	N	G	A	A	700.537	2975.39	0.326807	0.333907	0.325179	0.976166	N	ADD	5624	1.05192	0.0530483	0.948044	1.16718	0.954193	0.339986	.	homoNat_21912418_22135095
9	22094796	9:22094796:A:C	A	C	N	C	A	A	696.416	2958.77	0.324963	0.331943	0.323363	0.969776	N	ADD	5624	1.05232	0.053296	0.947943	1.16819	0.956862	0.338637	.	homoNat_21912418_22135095
9	22095605	9:22095605:G:A	G	A	N	A	G	G	53.2834	199.155	0.0224429	0.0253972	0.0217655	0.404228	N	ADD	5624	1.4816	0.24524	0.916181	2.39596	1.603	0.108934	.	homoNat_21912418_22135095
9	22096055	9:22096055:A:G	A	G	N	G	A	A	703.595	2976.37	0.327166	0.335365	0.325286	1.00081	N	ADD	5624	1.05831	0.0523772	0.955061	1.17273	1.0821	0.279208	.	homoNat_21912418_22135095
9	22096521	9:22096521:A:G	A	G	N	G	A	A	8.35144	41.6683	0.00444699	0.00398067	0.00455392	0.588462	N	ADD	5624	0.799554	0.51397	0.291982	2.18947	-0.435243	0.663386	.	homoNat_21912418_22135095
9	22097043	9:22097043:C:T	C	T	N	T	C	C	15.559	82.2405	0.00869483	0.00741609	0.00898803	0.514501	N	ADD	5624	0.624112	0.406878	0.281143	1.38547	-1.15864	0.246603	.	homoNat_21912418_22135095
9	22098574	9:22098574:A:G	A	G	N	G	A	A	703.042	2979.14	0.327364	0.335101	0.32559	0.999962	N	ADD	5624	1.05586	0.0524128	0.95278	1.17009	1.03707	0.299702	.	homoNat_21912418_22135095
9	22098619	9:22098619:A:G	A	G	N	G	A	A	694.312	2940.26	0.323131	0.33094	0.32134	0.981273	N	ADD	5624	1.05767	0.0530782	0.953171	1.17363	1.05637	0.290798	.	homoNat_21912418_22135095
9	22099223	9:22099223:C:T	C	T	N	T	C	C	2.07886	15.3317	0.00154788	0.000990876	0.00167559	0.79559	N	ADD	5624	0.436933	0.876364	0.0784247	2.43432	-0.944785	0.344769	.	homoNat_21912418_22135095
9	22099568	9:22099568:C:A	C	A	N	A	C	C	699.707	2977.88	0.326955	0.333512	0.325451	0.975309	N	ADD	5624	1.04903	0.0530926	0.945356	1.16407	0.901561	0.36729	.	homoNat_21912418_22135095
9	22099746	9:22099746:TA:TAA	T	TA	N	TA	T	T	690.786	2924.97	0.321457	0.329259	0.319668	0.973936	N	ADD	5624	1.05823	0.0533526	0.953165	1.17489	1.0609	0.288736	.	homoNat_21912418_22135095
9	22100176	9:22100176:G:C	G	C	N	C	G	G	709.813	3026.31	0.332159	0.338329	0.330744	0.951746	N	ADD	5624	1.04681	0.0535475	0.942517	1.16265	0.854381	0.392894	.	homoNat_21912418_22135095
9	22101267	9:22101267:T:TTTA	T	TTTA	N	TTTA	T	T	20.612	102.696	0.0109626	0.00982459	0.0112236	0.454989	N	ADD	5624	0.755641	0.391571	0.350759	1.62788	-0.715551	0.474269	.	homoNat_21912418_22135095
9	22101270	9:22101270:CTT:C	CTT	C	N	C	CTT	CTT	20.612	102.696	0.0109626	0.00982459	0.0112236	0.454989	N	ADD	5624	0.755641	0.391571	0.350759	1.62788	-0.715551	0.474269	.	homoNat_21912418_22135095
9	22101532	9:22101532:A:T	A	T	N	T	A	A	23.1467	92.0427	0.0102409	0.0110328	0.0100593	0.417679	N	ADD	5624	1.19966	0.35968	0.592785	2.42782	0.506105	0.612783	.	homoNat_21912418_22135095
9	22101702	9:22101702:T:C	T	C	N	T	C	C	237.641	1073.68	0.116582	0.11327	0.117342	0.587874	N	ADD	5624	0.923259	0.102111	0.755799	1.12782	-0.781953	0.434242	.	homoNat_21912418_22135095
9	22102165	9:22102165:C:T	C	T	N	T	C	C	708.155	3019.16	0.331376	0.337538	0.329963	0.951852	N	ADD	5624	1.04672	0.0535723	0.942385	1.1626	0.852278	0.39406	.	homoNat_21912418_22135095
9	22102464	9:22102464:G:A	G	A	N	A	G	G	2.04401	14.7653	0.00149443	0.000974264	0.0016137	0.81163	N	ADD	5624	0.457333	0.870965	0.0829595	2.52115	-0.898249	0.369053	.	homoNat_21912418_22135095
9	22103130	9:22103130:ATGTG:A	ATGTG	A	N	A	ATGTG	ATGTG	775.009	3305.3	0.362759	0.369404	0.361235	0.845363	N	ADD	5624	1.05397	0.0557049	0.944961	1.17556	0.943687	0.34533	.	homoNat_21912418_22135095
9	22103183	9:22103183:G:T	G	T	N	T	G	G	680.321	2870.21	0.315659	0.324271	0.313684	0.924964	N	ADD	5624	1.06588	0.0549797	0.956996	1.18716	1.16047	0.245859	.	homoNat_21912418_22135095
9	22103341	9:22103341:T:G	T	G	N	G	T	T	709.68	3025.77	0.332099	0.338265	0.330686	0.95154	N	ADD	5624	1.04683	0.0535557	0.942518	1.16269	0.85457	0.392789	.	homoNat_21912418_22135095
9	22103813	9:22103813:A:G	A	G	N	G	A	A	709.781	3026.06	0.332134	0.338313	0.330717	0.951596	N	ADD	5624	1.0469	0.0535524	0.94259	1.16276	0.855918	0.392043	.	homoNat_21912418_22135095
9	22104966	9:22104966:A:G	A	G	N	G	A	A	23.1467	92.0427	0.0102409	0.0110328	0.0100593	0.417679	N	ADD	5624	1.19966	0.35968	0.592785	2.42782	0.506105	0.612783	.	homoNat_21912418_22135095
9	22105080	9:22105080:A:G	A	G	N	G	A	A	371.532	1486.16	0.165157	0.177089	0.162422	0.715593	N	ADD	5624	1.1553	0.076812	0.993832	1.34301	1.87941	0.0601885	.	homoNat_21912418_22135095
9	22105450	9:22105450:G:A	G	A	N	A	G	G	7.94446	47.0574	0.00488992	0.00378668	0.00514288	0.476032	N	ADD	5624	0.584729	0.589529	0.184139	1.85679	-0.910231	0.362701	.	homoNat_21912418_22135095
9	22105584	9:22105584:AAG:A	AAG	A	N	A	AAG	AAG	2.01508	15.5121	0.00155825	0.000960475	0.00169531	0.753237	N	ADD	5624	0.393048	0.922002	0.0645113	2.39472	-1.01282	0.311145	.	homoNat_21912418_22135095
9	22105927	9:22105927:T:C	T	C	N	C	T	T	837.638	3595.17	0.394097	0.399255	0.392914	0.924391	N	ADD	5624	1.03577	0.0524151	0.934646	1.14783	0.670492	0.502544	.	homoNat_21912418_22135095
9	22106225	9:22106225:G:A	G	A	N	A	G	G	832.379	3559.67	0.390474	0.396749	0.389035	0.925213	N	ADD	5624	1.04339	0.0524565	0.94145	1.15638	0.809786	0.418063	.	homoNat_21912418_22135095
9	22106271	9:22106271:A:G	A	G	N	G	A	A	837.618	3595.05	0.394085	0.399246	0.392901	0.924401	N	ADD	5624	1.03579	0.052415	0.934666	1.14786	0.670913	0.502276	.	homoNat_21912418_22135095
9	22106731	9:22106731:T:A	T	A	N	A	T	T	837.582	3594.79	0.394059	0.399229	0.392874	0.924287	N	ADD	5624	1.03585	0.0524186	0.93471	1.14793	0.671901	0.501646	.	homoNat_21912418_22135095
9	22108267	9:22108267:T:C	T	C	N	C	T	T	12.0878	50.6879	0.00558105	0.00576157	0.00553966	0.475598	N	ADD	5624	1.27034	0.47031	0.505351	3.19338	0.508789	0.6109	.	homoNat_21912418_22135095
9	22108944	9:22108944:T:TA	T	TA	N	TA	T	T	16.5861	57.078	0.00654908	0.00790565	0.00623803	0.540743	N	ADD	5624	1.32924	0.377531	0.634231	2.78585	0.753859	0.450934	.	homoNat_21912418_22135095
9	22109821	9:22109821:T:C	T	C	N	C	T	T	2.24011	11.9708	0.00126341	0.00106774	0.00130828	0.410933	N	ADD	5624	0.445392	1.26403	0.0373938	5.30502	-0.639858	0.522265	.	homoNat_21912418_22135095
9	22110131	9:22110131:T:C	T	C	N	C	T	T	873.274	3756.92	0.411646	0.416241	0.410593	0.949089	N	ADD	5624	1.02922	0.0513809	0.930624	1.13827	0.560619	0.575057	.	homoNat_21912418_22135095
9	22110478	9:22110478:T:G	T	G	N	G	T	T	1.95996	13.3383	0.00136008	0.000934204	0.00145773	0.859997	N	ADD	5624	0.516236	0.851749	0.0972384	2.74068	-0.776275	0.437586	.	homoNat_21912418_22135095
9	22111584	9:22111584:T:TATTTG	T	TATTTG	N	TATTTG	T	T	866.982	3746.81	0.410187	0.413242	0.409487	0.944759	N	ADD	5624	1.02258	0.0515456	0.924315	1.13128	0.433104	0.664939	.	homoNat_21912418_22135095
9	22112241	9:22112241:A:C	A	C	N	C	A	A	874.381	3769.79	0.412889	0.416769	0.411999	0.955083	N	ADD	5624	1.02686	0.0512137	0.928796	1.13529	0.517643	0.604707	.	homoNat_21912418_22135095
9	22112427	9:22112427:A:G	A	G	N	G	A	A	874.214	3769.08	0.41281	0.416689	0.411921	0.955505	N	ADD	5624	1.02678	0.0512056	0.928734	1.13518	0.516112	0.605776	.	homoNat_21912418_22135095
9	22112599	9:22112599:T:C	T	C	N	C	T	T	873.613	3763.33	0.412246	0.416403	0.411293	0.956326	N	ADD	5624	1.02822	0.051187	0.930069	1.13673	0.543652	0.586681	.	homoNat_21912418_22135095
9	22112606	9:22112606:T:C	T	C	N	C	T	T	1.92297	12.812	0.00131	0.000916575	0.00140021	0.888431	N	ADD	5624	0.547819	0.839367	0.105722	2.83862	-0.716981	0.473386	.	homoNat_21912418_22135095
9	22113560	9:22113560:G:C	G	C	N	C	G	G	15.1768	80.2586	0.00848466	0.00723395	0.00877143	0.525052	N	ADD	5624	0.634119	0.406543	0.285839	1.40676	-1.12047	0.262514	.	homoNat_21912418_22135095
9	22114469	9:22114469:G:C	G	C	N	C	G	G	862.722	3724.62	0.407836	0.411212	0.407062	0.938678	N	ADD	5624	1.02369	0.0517344	0.924979	1.13293	0.45257	0.650858	.	homoNat_21912418_22135095
9	22114495	9:22114495:A:G	A	G	N	G	A	A	862.25	3721.57	0.407523	0.410987	0.406729	0.943956	N	ADD	5624	1.02594	0.0516086	0.927241	1.13514	0.496222	0.619738	.	homoNat_21912418_22135095
9	22114726	9:22114726:C:T	C	T	N	T	C	C	2.00098	12.889	0.00132379	0.000953754	0.00140863	0.883954	N	ADD	5624	0.565831	0.827923	0.111675	2.86693	-0.687816	0.491568	.	homoNat_21912418_22135095
9	22115026	9:22115026:A:G	A	G	N	G	A	A	869.881	3750.71	0.410792	0.414624	0.409913	0.955574	N	ADD	5624	1.02781	0.0512374	0.929609	1.13639	0.535403	0.592371	.	homoNat_21912418_22135095
9	22115078	9:22115078:G:T	G	T	N	T	G	G	3.82202	17.3179	0.00187944	0.00182175	0.00189267	0.959767	N	ADD	5624	0.830205	0.586784	0.262854	2.62214	-0.317123	0.75115	.	homoNat_21912418_22135095
9	22115105	9:22115105:C:A	C	A	N	A	C	C	3.94873	17.9109	0.00194343	0.00188214	0.00195748	0.976487	N	ADD	5624	0.83299	0.572169	0.271399	2.55665	-0.319371	0.749445	.	homoNat_21912418_22135095
9	22115285	9:22115285:C:G	C	G	N	G	C	C	4.22302	20.1935	0.00217074	0.00201288	0.00220694	0.872511	N	ADD	5624	0.813953	0.586995	0.257601	2.57188	-0.35069	0.725821	.	homoNat_21912418_22135095
9	22115286	9:22115286:T:C	T	C	N	C	T	T	875.692	3771.93	0.413195	0.417394	0.412233	0.961773	N	ADD	5624	1.02851	0.0510185	0.930638	1.13667	0.550969	0.581655	.	homoNat_21912418_22135095
9	22115589	9:22115589:A:T	A	T	N	T	A	A	879.966	3792.35	0.415391	0.419431	0.414465	0.963111	N	ADD	5624	1.02672	0.0509438	0.929153	1.13453	0.517557	0.604767	.	homoNat_21912418_22135095
9	22115949	9:22115949:G:A	G	A	N	A	G	G	2.47119	15.0847	0.0015608	0.00117788	0.0016486	0.753263	N	ADD	5624	0.555027	0.829237	0.109261	2.81943	-0.709976	0.477719	.	homoNat_21912418_22135095
9	22115959	9:22115959:A:G	A	G	N	G	A	A	896.66	3871.17	0.423882	0.427388	0.423078	0.996679	N	ADD	5624	1.02273	0.0499461	0.927358	1.12791	0.450024	0.652693	.	homoNat_21912418_22135095
9	22116046	9:22116046:A:G	A	G	N	G	A	A	884	3811.75	0.417474	0.421353	0.416585	0.971495	N	ADD	5624	1.02545	0.0506891	0.928466	1.13255	0.495707	0.620101	.	homoNat_21912418_22135095
9	22116071	9:22116071:T:C	T	C	N	C	T	T	883.556	3805.23	0.416855	0.421142	0.415872	0.970972	N	ADD	5624	1.02749	0.0507024	0.930295	1.13484	0.534906	0.592715	.	homoNat_21912418_22135095
9	22116220	9:22116220:T:C	T	C	N	C	T	T	879.692	3790.92	0.415239	0.4193	0.414308	0.97001	N	ADD	5624	1.02732	0.0507649	0.930021	1.13479	0.53086	0.595516	.	homoNat_21912418_22135095
9	22116247	9:22116247:C:T	C	T	N	T	C	C	1.935	13.121	0.00133855	0.000922306	0.00143399	0.870189	N	ADD	5624	0.53216	0.846778	0.101219	2.79783	-0.744955	0.456299	.	homoNat_21912418_22135095
9	22116911	9:22116911:T:A	T	A	N	A	T	T	12.2247	64.3561	0.0068084	0.00582685	0.00703346	0.469729	N	ADD	5624	0.690044	0.490237	0.263989	1.80371	-0.756777	0.449184	.	homoNat_21912418_22135095
9	22117981	9:22117981:G:A	G	A	N	A	G	G	13.2498	54.0359	0.00598201	0.00631542	0.00590556	0.480005	N	ADD	5624	0.89222	0.450603	0.368907	2.15787	-0.25309	0.800199	.	homoNat_21912418_22135095
9	22118026	9:22118026:C:T	C	T	N	T	C	C	1.96991	13.8279	0.0014045	0.000938946	0.00151125	0.834941	N	ADD	5624	0.502582	0.859741	0.0931954	2.71031	-0.800237	0.423573	.	homoNat_21912418_22135095
9	22118102	9:22118102:T:G	T	G	N	G	T	T	2.44714	16.3723	0.00167313	0.00116642	0.00178932	0.709563	N	ADD	5624	0.481884	0.863693	0.0886676	2.6189	-0.845268	0.397961	.	homoNat_21912418_22135095
9	22118259	9:22118259:G:GGA	G	GGA	N	GGA	G	G	9.50464	22.6349	0.00285736	0.00453033	0.00247376	0.80575	N	ADD	5624	1.97745	0.446162	0.824768	4.74111	1.52816	0.126472	.	homoNat_21912418_22135095
9	22119195	9:22119195:T:C	T	C	N	C	T	T	880.004	3778.63	0.414175	0.419449	0.412965	0.962482	N	ADD	5624	1.03378	0.050997	0.935451	1.14245	0.651526	0.514707	.	homoNat_21912418_22135095
9	22119615	9:22119615:T:C	T	C	N	C	T	T	390.784	1596.72	0.176699	0.186265	0.174505	0.537432	N	ADD	5624	1.12357	0.0865854	0.9482	1.33138	1.34566	0.178413	.	homoNat_21912418_22135095
9	22120371	9:22120371:G:A	G	A	N	A	G	G	2.57178	15.5476	0.0016109	0.00122582	0.00169919	0.624896	N	ADD	5624	0.523902	0.902706	0.0893029	3.07351	-0.716126	0.473914	.	homoNat_21912418_22135095
9	22120482	9:22120482:C:CT	C	CT	N	CT	C	C	880.527	3802.11	0.416308	0.419698	0.415531	0.956177	N	ADD	5624	1.02303	0.0511145	0.925508	1.13083	0.445472	0.655979	.	homoNat_21912418_22135095
9	22121349	9:22121349:A:T	A	T	N	T	A	A	886.548	3823.9	0.418781	0.422568	0.417913	0.966739	N	ADD	5624	1.02511	0.0507782	0.927997	1.13238	0.488339	0.62531	.	homoNat_21912418_22135095
9	22121357	9:22121357:T:C	T	C	N	C	T	T	28.9291	162.35	0.0170056	0.0137889	0.0177431	0.491894	N	ADD	5624	0.596951	0.32225	0.317424	1.12263	-1.60099	0.109379	.	homoNat_21912418_22135095
9	22121369	9:22121369:T:TAAAAAAAAAAC	T	TAAAAAAAAAAC	N	TAAAAAAAAAAC	T	T	884.315	3812.09	0.417533	0.421504	0.416622	0.953593	N	ADD	5624	1.02648	0.0511563	0.928555	1.13474	0.510965	0.609375	.	homoNat_21912418_22135095
9	22121369	9:22121369:T:TAAAAAAAAATC	T	TAAAAAAAAATC	N	TAAAAAAAAATC	T	T	2.8457	15.2189	0.00160603	0.00135639	0.00166326	0.528338	N	ADD	5624	0.579419	0.932625	0.093141	3.6045	-0.585153	0.558445	.	homoNat_21912418_22135095
9	22122059	9:22122059:A:AT	A	AT	N	AT	A	A	849.954	3665.56	0.40145	0.405126	0.400607	0.922849	N	ADD	5624	1.02561	0.0523384	0.925616	1.1364	0.483126	0.629006	.	homoNat_21912418_22135095
9	22123766	9:22123766:A:C	A	C	N	C	A	A	882.528	3807.91	0.417002	0.420652	0.416166	0.977759	N	ADD	5624	1.02391	0.050511	0.927399	1.13046	0.467779	0.639943	.	homoNat_21912418_22135095
9	22124123	9:22124123:T:A	T	A	N	A	T	T	882.418	3808.01	0.417001	0.420599	0.416176	0.977694	N	ADD	5624	1.02368	0.0505137	0.927183	1.13021	0.46326	0.643178	.	homoNat_21912418_22135095
9	22124140	9:22124140:A:T	A	T	N	T	A	A	892.754	3863.84	0.422884	0.425526	0.422278	0.964984	N	ADD	5624	1.01882	0.0507669	0.922329	1.12541	0.367324	0.713378	.	homoNat_21912418_22135095
9	22124368	9:22124368:A:G	A	G	N	G	A	A	2.65674	15.6795	0.00163018	0.00126632	0.00171361	0.61793	N	ADD	5624	0.541281	0.893884	0.0938745	3.12103	-0.686685	0.492281	.	homoNat_21912418_22135095
9	22124450	9:22124450:A:G	A	G	N	G	A	A	880.751	3795.89	0.415775	0.419805	0.414851	0.977826	N	ADD	5624	1.02568	0.0505501	0.928931	1.13251	0.501594	0.615953	.	homoNat_21912418_22135095
9	22124472	9:22124472:C:T	C	T	N	T	C	C	855.572	3654.66	0.400981	0.407804	0.399416	0.919296	N	ADD	5624	1.04322	0.0523787	0.941438	1.15601	0.80784	0.419183	.	homoNat_21912418_22135095
9	22124477	9:22124477:A:G	A	G	N	G	A	A	891.074	3843.93	0.420964	0.424726	0.420102	0.998499	N	ADD	5624	1.02362	0.0499393	0.928173	1.12887	0.467398	0.640215	.	homoNat_21912418_22135095
9	22124504	9:22124504:A:T	A	T	N	T	A	A	891.84	3853.46	0.421879	0.425091	0.421143	0.96357	N	ADD	5624	1.02156	0.0508387	0.924678	1.1286	0.419616	0.674766	.	homoNat_21912418_22135095
9	22124630	9:22124630:A:G	A	G	N	G	A	A	880.758	3795.9	0.415777	0.419809	0.414852	0.97784	N	ADD	5624	1.02569	0.0505497	0.928939	1.13251	0.501752	0.615842	.	homoNat_21912418_22135095
9	22124744	9:22124744:C:G	C	G	N	G	C	C	895.927	3862.77	0.423071	0.427039	0.422161	0.961626	N	ADD	5624	1.02503	0.0508669	0.927768	1.13249	0.486044	0.626936	.	homoNat_21912418_22135095
9	22125347	9:22125347:A:C	A	C	N	C	A	A	897.791	3867.21	0.423631	0.427927	0.422645	0.998553	N	ADD	5624	1.02611	0.0498808	0.930538	1.13149	0.51668	0.60538	.	homoNat_21912418_22135095
9	22125503	9:22125503:G:C	G	C	N	C	G	G	895.369	3847.15	0.421632	0.426773	0.420453	0.997164	N	ADD	5624	1.03006	0.049947	0.934005	1.136	0.593055	0.553144	.	homoNat_21912418_22135095
9	22125881	9:22125881:A:G	A	G	N	G	A	A	6.62799	31.1228	0.00335622	0.00315919	0.0034014	0.477687	N	ADD	5624	0.736304	0.651707	0.205269	2.64114	-0.469708	0.638564	.	homoNat_21912418_22135095
9	22125913	9:22125913:C:T	C	T	N	T	C	C	810.042	3422.49	0.376292	0.386102	0.374043	0.839015	N	ADD	5624	1.06877	0.0553768	0.958847	1.19131	1.2011	0.229712	.	homoNat_21912418_22135095
9	22127613	9:22127613:C:T	C	T	N	T	C	C	89.0815	473.304	0.0499987	0.0424602	0.0517272	0.522263	N	ADD	5624	0.672842	0.171171	0.481074	0.941053	-2.31491	0.0206181	.	homoNat_21912418_22135095
9	22127641	9:22127641:G:A	G	A	N	A	G	G	70.6097	373.623	0.0394944	0.0336557	0.0408331	0.472025	N	ADD	5624	0.65483	0.204252	0.438802	0.97721	-2.07284	0.0381876	.	homoNat_21912418_22135095
9	22127879	9:22127879:A:G	A	G	N	G	A	A	238.704	1089.38	0.118073	0.113777	0.119058	0.552978	N	ADD	5624	0.924256	0.10421	0.753509	1.1337	-0.755834	0.449748	.	homoNat_21912418_22135095
9	22127883	9:22127883:A:G	A	G	N	G	A	A	174.718	757.466	0.0828755	0.0832785	0.0827831	0.579262	N	ADD	5624	1.01811	0.116964	0.809537	1.28043	0.15349	0.878012	.	homoNat_21912418_22135095
9	22128165	9:22128165:C:CAT	C	CAT	N	CAT	C	C	168.786	757.854	0.0823826	0.0804508	0.0828255	0.510496	N	ADD	5624	0.953652	0.126879	0.743687	1.2229	-0.374026	0.708385	.	homoNat_21912418_22135095
9	22128180	9:22128180:C:G	C	G	N	G	C	C	82.5969	384.3	0.0415093	0.0393694	0.042	0.618621	N	ADD	5624	0.912017	0.161671	0.664337	1.25204	-0.569655	0.568912	.	homoNat_21912418_22135095
9	22128600	9:22128600:G:A	G	A	N	A	G	G	241.294	1098.12	0.11908	0.115012	0.120013	0.717974	N	ADD	5624	0.947139	0.0911362	0.792207	1.13237	-0.595912	0.551234	.	homoNat_21912418_22135095
9	22128890	9:22128890:A:T	A	T	N	T	A	A	14.3215	81.0574	0.00847963	0.00682628	0.00885873	0.743984	N	ADD	5624	0.665907	0.344232	0.339158	1.30745	-1.18119	0.237526	.	homoNat_21912418_22135095
9	22129579	9:22129579:C:T	C	T	N	T	C	C	155.531	780.378	0.0832066	0.0741328	0.0852872	0.980555	N	ADD	5624	0.872407	0.0945134	0.724885	1.04995	-1.44423	0.148673	.	homoNat_21912418_22135095
9	22129594	9:22129594:G:C	G	C	N	C	G	G	116.69	505.643	0.0553283	0.0556195	0.0552616	0.611465	N	ADD	5624	1.00983	0.137025	0.771993	1.32095	0.0714116	0.94307	.	homoNat_21912418_22135095
9	22129717	9:22129717:A:AT	A	AT	N	AT	A	A	828.204	3616.03	0.395113	0.394759	0.395195	0.806065	N	ADD	5624	1.00523	0.0562555	0.90029	1.12241	0.0928059	0.926058	.	homoNat_21912418_22135095
9	22130065	9:22130065:A:G	A	G	N	G	A	A	121.074	572.464	0.0616587	0.0577092	0.0625643	0.840347	N	ADD	5624	0.920316	0.115173	0.734347	1.15338	-0.720982	0.47092	.	homoNat_21912418_22135095
9	22130389	9:22130389:A:T	A	T	N	T	A	A	91.5543	432.496	0.0465905	0.0436388	0.0472673	0.52192	N	ADD	5624	0.853308	0.166787	0.615371	1.18325	-0.951125	0.341541	.	homoNat_21912418_22135095
9	22130515	9:22130515:G:A	G	A	N	A	G	G	121.031	572.321	0.0616422	0.0576888	0.0625487	0.840134	N	ADD	5624	0.920187	0.115208	0.734195	1.1533	-0.721987	0.470302	.	homoNat_21912418_22135095
9	22130560	9:22130560:G:GA	G	GA	N	GA	G	G	125.508	597.05	0.0642388	0.0598226	0.0652514	0.705506	N	ADD	5624	0.896928	0.123823	0.703654	1.14329	-0.878516	0.379664	.	homoNat_21912418_22135095
9	22130974	9:22130974:A:T	A	T	N	T	A	A	26.7423	168.738	0.0173792	0.0127466	0.0184414	0.566823	N	ADD	5624	0.509758	0.307814	0.278838	0.931913	-2.18905	0.0285932	.	homoNat_21912418_22135095
9	22131042	9:22131042:G:A	G	A	N	A	G	G	6.13422	16.1011	0.00197682	0.00292384	0.00175968	0.487209	N	ADD	5624	2.55218	0.660657	0.699132	9.31673	1.41821	0.15613	.	homoNat_21912418_22135095
9	22131202	9:22131202:A:G	A	G	N	G	A	A	26.7433	168.84	0.0173883	0.0127471	0.0184525	0.56654	N	ADD	5624	0.509389	0.307868	0.278607	0.931338	-2.19101	0.0284508	.	homoNat_21912418_22135095
9	22131825	9:22131825:A:G	A	G	N	G	A	A	710.392	3026.29	0.332209	0.338604	0.330742	0.833663	N	ADD	5624	1.04612	0.0571767	0.935214	1.17017	0.788509	0.430399	.	homoNat_21912418_22135095
9	22132076	9:22132076:A:G	A	G	N	G	A	A	121.137	584.338	0.06272	0.0577392	0.0638621	1.0123	N	ADD	5624	0.906344	0.104591	0.738354	1.11256	-0.940195	0.347118	.	homoNat_21912418_22135095
9	22132214	9:22132214:A:G	A	G	N	G	A	A	5.1272	28.1837	0.00296149	0.00244385	0.00308018	0.409398	N	ADD	5624	0.600766	0.818056	0.120886	2.98563	-0.622879	0.533364	.	homoNat_21912418_22135095
9	22132698	9:22132698:T:C	T	C	N	C	T	T	118.825	566.278	0.0609089	0.0566374	0.0618883	0.978124	N	ADD	5624	0.915576	0.107543	0.741572	1.13041	-0.82015	0.412131	.	homoNat_21912418_22135095
9	22132729	9:22132729:A:G	A	G	N	G	A	A	118.794	564.941	0.0607872	0.0566223	0.0617421	0.978729	N	ADD	5624	0.917913	0.107535	0.743478	1.13328	-0.796507	0.425738	.	homoNat_21912418_22135095
9	22132878	9:22132878:T:C	T	C	N	C	T	T	119.86	570.648	0.0613894	0.0571306	0.0623659	0.97167	N	ADD	5624	0.914919	0.1075	0.741102	1.1295	-0.827164	0.408144	.	homoNat_21912418_22135095
9	22133131	9:22133131:T:C	T	C	N	C	T	T	1.59851	16.8474	0.00163993	0.000761921	0.00184125	0.412146	N	ADD	5624	0.0711334	1.76627	0.00223164	2.26738	-1.49649	0.134527	.	homoNat_21912418_22135095
9	22133251	9:22133251:G:A	G	A	N	A	G	G	777.088	3403.08	0.371637	0.370395	0.371921	0.923757	N	ADD	5624	0.998475	0.0532108	0.899589	1.10823	-0.028679	0.977121	.	homoNat_21912418_22135095
9	22133284	9:22133284:G:A	G	A	N	A	G	G	122.995	580.109	0.0625093	0.0586249	0.0633999	1.01203	N	ADD	5624	0.925721	0.104089	0.754883	1.13522	-0.741505	0.458387	.	homoNat_21912418_22135095
9	22133645	9:22133645:T:C	T	C	N	C	T	T	746.577	3234.67	0.353951	0.355852	0.353516	0.927948	N	ADD	5624	1.01583	0.0535411	0.914631	1.12822	0.293298	0.769295	.	homoNat_21912418_22135095
9	22133716	9:22133716:T:C	T	C	N	C	T	T	55.5131	243.161	0.0265536	0.02646	0.026575	0.955352	N	ADD	5624	1.00418	0.15736	0.737675	1.36696	0.0264859	0.97887	.	homoNat_21912418_22135095
9	22133984	9:22133984:T:C	T	C	N	C	T	T	745.823	3231.79	0.353629	0.355493	0.353201	0.933394	N	ADD	5624	1.01566	0.0533997	0.914737	1.12773	0.291056	0.771008	.	homoNat_21912418_22135095
9	22134029	9:22134029:G:A	G	A	N	A	G	G	2.63409	15.963	0.00165336	0.00125553	0.00174458	0.514697	N	ADD	5624	0.627031	0.990394	0.0900044	4.36831	-0.471287	0.637436	.	homoNat_21912418_22135095
9	22134068	9:22134068:G:A	G	A	N	A	G	G	119.73	566.774	0.0610334	0.0570685	0.0619425	0.989503	N	ADD	5624	0.920963	0.106615	0.747293	1.13499	-0.772268	0.439956	.	homoNat_21912418_22135095
9	22134094	9:22134094:T:C	T	C	N	C	T	T	122.002	578.009	0.0622343	0.0581516	0.0631704	1.00979	N	ADD	5624	0.9216	0.104603	0.750766	1.13131	-0.780517	0.435087	.	homoNat_21912418_22135095
9	22134172	9:22134172:C:T	C	T	N	T	C	C	768.64	3345.41	0.365758	0.366368	0.365618	0.971555	N	ADD	5624	1.00786	0.0520031	0.910195	1.116	0.15052	0.880354	.	homoNat_21912418_22135095
9	22134253	9:22134253:G:A	G	A	N	A	G	G	114.964	578.637	0.0620616	0.0551649	0.0636424	0.991725	N	ADD	5588	0.855459	0.108174	0.692025	1.05749	-1.4432	0.148963	.	homoNat_22134173_22362947
9	22134302	9:22134302:C:G	C	G	N	G	C	C	754.125	3256.65	0.358874	0.361864	0.358188	0.928334	N	ADD	5588	1.01996	0.0535071	0.918414	1.13274	0.3694	0.711829	.	homoNat_22134173_22362947
9	22134490	9:22134490:C:CA	C	CA	N	CA	C	C	306.31	1431.59	0.155503	0.146982	0.157456	0.682201	N	ADD	5588	0.893348	0.0846475	0.756778	1.05456	-1.33234	0.182748	.	homoNat_22134173_22362947
9	22134651	9:22134651:A:C	A	C	N	C	A	A	756.456	3266.58	0.359971	0.362983	0.359281	0.930236	N	ADD	5588	1.01969	0.0534092	0.918349	1.13222	0.365147	0.715002	.	homoNat_22134173_22362947
9	22135919	9:22135919:A:G	A	G	N	G	A	A	1.9408	18.5079	0.00182969	0.000931284	0.00203562	0.449876	N	ADD	5588	0.147019	1.39809	0.00949105	2.27736	-1.37129	0.170284	.	homoNat_22134173_22362947
9	22135972	9:22135972:C:T	C	T	N	T	C	C	22.6455	137.825	0.0143585	0.0108664	0.0151589	0.661718	N	ADD	5588	0.600205	0.302251	0.331912	1.08537	-1.68894	0.0912305	.	homoNat_22134173_22362947
9	22136440	9:22136440:G:C	G	C	N	C	G	G	635.573	2667.81	0.295579	0.304977	0.293424	0.905914	N	ADD	5588	1.06765	0.0565685	0.955604	1.19284	1.15719	0.247193	.	homoNat_22134173_22362947
9	22136489	9:22136489:A:T	A	T	N	T	A	A	113.354	547.17	0.059102	0.0543924	0.0601815	1.01245	N	ADD	5588	0.887935	0.108027	0.718503	1.09732	-1.10025	0.271223	.	homoNat_22134173_22362947
9	22136665	9:22136665:C:CA	C	CA	N	CA	C	C	2.24512	23.7621	0.00232706	0.00107731	0.00261352	0.550538	N	ADD	5588	0.197727	1.16201	0.0202749	1.9283	-1.39488	0.163053	.	homoNat_22134173_22362947
9	22136687	9:22136687:T:G	T	G	N	G	T	T	1.49194	16.9547	0.00165055	0.000715904	0.00186479	0.428075	N	ADD	5588	0.0576019	1.86763	0.00148153	2.23956	-1.52825	0.12645	.	homoNat_22134173_22362947
9	22137685	9:22137685:T:G	T	G	N	G	T	T	639.45	2691.88	0.298079	0.306838	0.296072	0.890783	N	ADD	5588	1.06474	0.0569311	0.952326	1.19043	1.10194	0.270489	.	homoNat_22134173_22362947
9	22138105	9:22138105:A:G	A	G	N	G	A	A	64.8705	285.133	0.0313175	0.0311279	0.0313609	0.677786	N	ADD	5588	0.977598	0.172849	0.696677	1.3718	-0.131076	0.895715	.	homoNat_22134173_22362947
9	22138458	9:22138458:C:G	C	G	N	G	C	C	785.421	3407.91	0.375208	0.376881	0.374825	0.859979	N	ADD	5588	1.00941	0.0550687	0.906132	1.12445	0.170024	0.864991	.	homoNat_22134173_22362947
9	22138762	9:22138762:T:C	T	C	N	C	T	T	813.176	3482	0.384321	0.3902	0.382974	0.867977	N	ADD	5588	1.03411	0.0545176	0.929311	1.15073	0.615236	0.538399	.	homoNat_22134173_22362947
9	22139220	9:22139220:G:A	G	A	N	A	G	G	105.857	522.339	0.0562094	0.0507953	0.0574504	0.735832	N	ADD	5588	0.816754	0.131696	0.630944	1.05728	-1.537	0.124293	.	homoNat_22134173_22362947
9	22139374	9:22139374:C:T	C	T	N	T	C	C	12.629	51.3848	0.00572779	0.00605997	0.00565165	0.497167	N	ADD	5588	0.897693	0.454016	0.368696	2.18568	-0.237717	0.812101	.	homoNat_22134173_22362947
9	22140032	9:22140032:T:C	T	C	N	C	T	T	20.9308	91.0208	0.0100171	0.0100436	0.0100111	0.504641	N	ADD	5588	0.979102	0.349391	0.493658	1.94191	-0.0604473	0.951799	.	homoNat_22134173_22362947
9	22140224	9:22140224:A:C	A	C	N	A	C	C	813	3593	0.394238	0.390115	0.395183	1.00711	N	ADD	5588	0.962469	0.0504185	0.871907	1.06244	-0.75872	0.44802	.	homoNat_22134173_22362947
9	22140595	9:22140595:A:G	A	G	N	G	A	A	18.5693	108.052	0.0113298	0.00891043	0.0118843	0.720326	N	ADD	5588	0.62536	0.308931	0.341324	1.14576	-1.51952	0.128631	.	homoNat_22134173_22362947
9	22140627	9:22140627:T:G	T	G	N	G	T	T	77.4851	279.629	0.0319536	0.037181	0.0307555	0.642296	N	ADD	5588	1.3131	0.165106	0.950075	1.81483	1.64977	0.098989	.	homoNat_22134173_22362947
9	22140648	9:22140648:TTTTCTC:T	TTTTCTC	T	N	T	TTTTCTC	TTTTCTC	596.997	2624.56	0.288257	0.286467	0.288667	0.677475	N	ADD	5588	0.981165	0.0666895	0.860946	1.11817	-0.285127	0.775547	.	homoNat_22134173_22362947
9	22140678	9:22140678:A:T	A	T	N	T	A	A	596.897	2624.3	0.288224	0.286419	0.288638	0.677593	N	ADD	5588	0.981056	0.0666862	0.860856	1.11804	-0.286799	0.774266	.	homoNat_22134173_22362947
9	22140821	9:22140821:G:A	G	A	N	A	G	G	481.133	2131.31	0.233755	0.23087	0.234416	0.697455	N	ADD	5588	0.989171	0.0702097	0.862003	1.1351	-0.155081	0.876758	.	homoNat_22134173_22362947
9	22141034	9:22141034:G:A	G	A	N	G	A	A	177.478	670.338	0.0758604	0.0851622	0.0737283	0.683738	N	ADD	5588	1.20357	0.107335	0.975229	1.48537	1.72627	0.0842983	.	homoNat_22134173_22362947
9	22141269	9:22141269:C:T	C	T	N	C	T	T	888.335	3751.75	0.415183	0.426264	0.412643	0.90191	N	ADD	5588	1.05827	0.0529134	0.95402	1.17392	1.07039	0.284444	.	homoNat_22134173_22362947
9	22141552	9:22141552:G:T	G	T	N	G	T	T	826.701	3474.51	0.384862	0.396689	0.38215	0.996276	N	ADD	5588	1.05388	0.050938	0.95375	1.16453	1.03033	0.302856	.	homoNat_22134173_22362947
9	22141790	9:22141790:G:A	G	A	N	G	A	A	163.644	608.954	0.0691301	0.0785239	0.0669769	0.75746	N	ADD	5588	1.20164	0.106254	0.975729	1.47985	1.72872	0.0838584	.	homoNat_22134173_22362947
9	22141875	9:22141875:C:T	C	T	N	C	T	T	162.983	604.348	0.0686588	0.0782066	0.0664703	0.758178	N	ADD	5588	1.20749	0.106434	0.980139	1.48758	1.77149	0.07648	.	homoNat_22134173_22362947
9	22141894	9:22141894:C:T	C	T	N	C	T	T	841.565	3541.12	0.392151	0.403822	0.389476	0.966829	N	ADD	5588	1.05492	0.051526	0.953585	1.16702	1.03758	0.299465	.	homoNat_22134173_22362947
9	22142515	9:22142515:C:T	C	T	N	T	C	C	383.174	1676.74	0.184316	0.183865	0.184419	0.695937	N	ADD	5588	1.00997	0.0765085	0.869328	1.17336	0.129651	0.896843	.	homoNat_22134173_22362947
9	22142756	9:22142756:T:C	T	C	N	C	T	T	799.119	3347.67	0.371045	0.383454	0.3682	0.967551	N	ADD	5588	1.06221	0.051994	0.959294	1.17616	1.16069	0.245769	.	homoNat_22134173_22362947
9	22142907	9:22142907:G:A	G	A	N	A	G	G	666.867	2880.48	0.317407	0.319994	0.316814	0.964576	N	ADD	5588	1.01384	0.054238	0.911595	1.12755	0.253431	0.799935	.	homoNat_22134173_22362947
9	22142956	9:22142956:A:C	A	C	N	A	C	C	152.864	561.938	0.0639586	0.073351	0.0618057	0.720717	N	ADD	5588	1.23227	0.112339	0.988745	1.53579	1.85921	0.0629978	.	homoNat_22134173_22362947
9	22143133	9:22143133:G:A	G	A	N	G	A	A	162.703	599.961	0.0682412	0.0780726	0.0659877	0.756113	N	ADD	5588	1.21979	0.106668	0.989668	1.50342	1.8626	0.0625192	.	homoNat_22134173_22362947
9	22143293	9:22143293:T:A	T	A	N	T	A	A	881.794	3728.44	0.412512	0.423126	0.410079	0.911251	N	ADD	5588	1.05487	0.0527009	0.951352	1.16966	1.01365	0.310748	.	homoNat_22134173_22362947
9	22143377	9:22143377:T:C	T	C	N	T	C	C	877.83	3708.47	0.410371	0.421224	0.407883	0.916799	N	ADD	5588	1.05561	0.0525799	0.952243	1.1702	1.02929	0.303342	.	homoNat_22134173_22362947
9	22143570	9:22143570:A:T	A	T	N	T	A	A	670.304	2909.26	0.320291	0.321643	0.319981	0.979095	N	ADD	5588	1.00777	0.0537437	0.907017	1.11972	0.14405	0.885461	.	homoNat_22134173_22362947
9	22144255	9:22144255:T:A	T	A	N	T	A	A	882.748	3727.19	0.412485	0.423584	0.409942	0.91227	N	ADD	5588	1.05749	0.0526985	0.953713	1.17255	1.06064	0.288853	.	homoNat_22134173_22362947
9	22144276	9:22144276:C:G	C	G	N	C	G	G	169.581	623.724	0.0709829	0.0813731	0.0686014	0.777614	N	ADD	5588	1.22123	0.10326	0.997472	1.49517	1.93545	0.0529345	.	homoNat_22134173_22362947
9	22144305	9:22144305:C:A	C	A	N	C	A	A	882.362	3727.88	0.412513	0.423398	0.410018	0.912549	N	ADD	5588	1.05626	0.0526882	0.952627	1.17117	1.03886	0.298871	.	homoNat_22134173_22362947
9	22144316	9:22144316:C:T	C	T	N	C	T	T	404.373	1683.04	0.186777	0.194037	0.185112	0.836443	N	ADD	5588	1.05711	0.069056	0.923292	1.21032	0.804235	0.421261	.	homoNat_22134173_22362947
9	22144635	9:22144635:AT:A	AT	A	N	AT	A	A	859.761	3622.22	0.401036	0.412553	0.398396	0.925485	N	ADD	5588	1.05736	0.0524856	0.953999	1.17192	1.06271	0.287911	.	homoNat_22134173_22362947
9	22144636	9:22144636:T:A	T	A	N	A	T	T	741.732	3363.17	0.367296	0.355917	0.369904	0.581168	N	ADD	5588	0.925551	0.0676319	0.810647	1.05674	-1.14393	0.252651	.	homoNat_22134173_22362947
9	22144637	9:22144637:AT:A	AT	A	N	AT	A	A	859.761	3622.22	0.401036	0.412553	0.398396	0.925485	N	ADD	5588	1.05736	0.0524856	0.953999	1.17192	1.06271	0.287911	.	homoNat_22134173_22362947
9	22144639	9:22144639:AT:A	AT	A	N	AT	A	A	859.761	3622.22	0.401036	0.412553	0.398396	0.925485	N	ADD	5588	1.05736	0.0524856	0.953999	1.17192	1.06271	0.287911	.	homoNat_22134173_22362947
9	22145694	9:22145694:A:G	A	G	N	G	A	A	678.353	2942.58	0.323992	0.325505	0.323645	1.0011	N	ADD	5588	1.00808	0.0529716	0.908671	1.11837	0.151979	0.879203	.	homoNat_22134173_22362947
9	22146604	9:22146604:T:C	T	C	N	C	T	T	800.549	3361.76	0.372433	0.384141	0.369749	0.97155	N	ADD	5588	1.05779	0.0518452	0.955582	1.17093	1.0836	0.278541	.	homoNat_22134173_22362947
9	22146858	9:22146858:G:A	G	A	N	A	G	G	6.84589	21.7378	0.00255759	0.00328497	0.00239087	0.588663	N	ADD	5588	1.60214	0.570096	0.524125	4.89742	0.826776	0.408364	.	homoNat_22134173_22362947
9	22147715	9:22147715:C:G	C	G	N	G	C	C	670.041	2907.74	0.32013	0.321517	0.319813	0.987219	N	ADD	5588	1.00767	0.053515	0.907334	1.11911	0.14281	0.88644	.	homoNat_22134173_22362947
9	22147914	9:22147914:CT:C	CT	C	N	C	CT	CT	2.09497	14.7211	0.00150466	0.00100526	0.00161912	0.765201	N	ADD	5588	0.516209	0.891573	0.0899326	2.96301	-0.74166	0.458293	.	homoNat_22134173_22362947
9	22148005	9:22148005:G:C	G	C	N	C	G	G	2.67084	14.2697	0.0015158	0.00128159	0.00156948	0.780744	N	ADD	5588	0.775084	0.790028	0.164769	3.64605	-0.322499	0.747075	.	homoNat_22134173_22362947
9	22148055	9:22148055:C:T	C	T	N	C	T	T	881.868	3720.58	0.411815	0.423161	0.409215	0.912199	N	ADD	5588	1.05867	0.0526678	0.95484	1.1738	1.08255	0.279008	.	homoNat_22134173_22362947
9	22148702	9:22148702:A:G	A	G	N	G	A	A	3.32092	13.4631	0.00150179	0.00159353	0.00148076	0.506782	N	ADD	5588	1.05045	0.858466	0.195275	5.65071	0.0573332	0.95428	.	homoNat_22134173_22362947
9	22149391	9:22149391:T:A	T	A	N	A	T	T	3.55206	18.272	0.00195276	0.00170444	0.00200968	0.64504	N	ADD	5588	0.795696	0.76043	0.179254	3.53205	-0.300537	0.763767	.	homoNat_22134173_22362947
9	22150193	9:22150193:A:C	A	C	N	C	A	A	434.494	1850.13	0.204423	0.20849	0.20349	0.911389	N	ADD	5588	1.03517	0.0636944	0.913681	1.17281	0.542661	0.587363	.	homoNat_22134173_22362947
9	22150261	9:22150261:T:C	T	C	N	T	C	C	875.577	3702.96	0.409675	0.420143	0.407276	0.919769	N	ADD	5588	1.052	0.0526314	0.948886	1.16631	0.963089	0.335503	.	homoNat_22134173_22362947
9	22150326	9:22150326:C:T	C	T	N	T	C	C	19.3506	93.6747	0.0101132	0.00928531	0.010303	0.474053	N	ADD	5588	0.754268	0.377842	0.359671	1.58178	-0.746362	0.455449	.	homoNat_22134173_22362947
9	22150346	9:22150346:C:A	C	A	N	A	C	C	5.74432	23.0585	0.0025772	0.00275639	0.00253613	0.59947	N	ADD	5588	1.12328	0.607766	0.341317	3.69675	0.191283	0.848304	.	homoNat_22134173_22362947
9	22150792	9:22150792:C:T	C	T	N	C	T	T	864.648	3649.03	0.403873	0.414898	0.401345	0.938725	N	ADD	5588	1.05389	0.0521976	0.951406	1.16742	1.00563	0.314596	.	homoNat_22134173_22362947
9	22150863	9:22150863:A:AAAAAAAAAAT	A	AAAAAAAAAAT	N	A	AAAAAAAAAAT	AAAAAAAAAAT	890.244	3773.36	0.417287	0.42718	0.41502	0.886261	N	ADD	5588	1.05234	0.0535406	0.94751	1.16878	0.952912	0.340635	.	homoNat_22134173_22362947
9	22151026	9:22151026:G:T	G	T	N	T	G	G	2.92865	15.2955	0.00163065	0.0014053	0.00168231	0.81309	N	ADD	5588	0.81272	0.73307	0.193175	3.41925	-0.282877	0.777271	.	homoNat_22134173_22362947
9	22151139	9:22151139:G:A	G	A	N	A	G	G	676.965	2941.72	0.32379	0.324839	0.32355	0.982228	N	ADD	5588	1.00567	0.0536783	0.905239	1.11724	0.105288	0.916147	.	homoNat_22134173_22362947
9	22151412	9:22151412:C:A	C	A	N	A	C	C	240.283	1078.84	0.118032	0.115299	0.118658	0.846785	N	ADD	5588	0.958827	0.085394	0.811059	1.13352	-0.492363	0.622463	.	homoNat_22134173_22362947
9	22151657	9:22151657:C:G	C	G	N	G	C	C	434.357	1848.35	0.204251	0.208425	0.203294	0.911963	N	ADD	5588	1.03605	0.0636875	0.914467	1.17379	0.556018	0.578199	.	homoNat_22134173_22362947
9	22151676	9:22151676:T:TA	T	TA	N	TA	T	T	2.84882	18.885	0.00194469	0.00136699	0.0020771	0.66819	N	ADD	5588	0.50298	0.846033	0.095809	2.64056	-0.812266	0.416639	.	homoNat_22134173_22362947
9	22151750	9:22151750:C:G	C	G	N	G	C	C	434.357	1848.35	0.204251	0.208425	0.203294	0.911963	N	ADD	5588	1.03605	0.0636875	0.914467	1.17379	0.556018	0.578199	.	homoNat_22134173_22362947
9	22152401	9:22152401:C:T	C	T	N	C	T	T	743.886	3238.42	0.356327	0.356951	0.356183	0.932404	N	ADD	5588	1.00302	0.0538656	0.902528	1.11471	0.0560496	0.955302	.	homoNat_22134173_22362947
9	22152497	9:22152497:C:T	C	T	N	T	C	C	3.02661	15.386	0.00164751	0.00145231	0.00169226	0.804732	N	ADD	5588	0.839645	0.726767	0.202056	3.48916	-0.240484	0.809955	.	homoNat_22134173_22362947
9	22152580	9:22152580:G:A	G	A	N	G	A	A	718.44	3129.66	0.344318	0.344741	0.344221	0.973075	N	ADD	5588	1.0012	0.0531737	0.902106	1.11117	0.0224828	0.982063	.	homoNat_22134173_22362947
9	22153265	9:22153265:T:C	T	C	N	T	C	C	703.367	3046.17	0.335499	0.337508	0.335039	1.00679	N	ADD	5588	1.01053	0.0525896	0.911557	1.12024	0.199135	0.842157	.	homoNat_22134173_22362947
9	22154066	9:22154066:T:TCCC	T	TCCC	N	TCCC	T	T	230.301	1053.83	0.1149	0.110509	0.115907	0.873147	N	ADD	5588	0.927038	0.0854618	0.784065	1.09608	-0.886488	0.375354	.	homoNat_22134173_22362947
9	22154236	9:22154236:C:T	C	T	N	T	C	C	2.60602	13.9631	0.00148256	0.00125049	0.00153575	0.820239	N	ADD	5588	0.79554	0.773801	0.174583	3.62513	-0.295598	0.767537	.	homoNat_22134173_22362947
9	22154450	9:22154450:C:CT	C	CT	N	CT	C	C	2.91003	15.6978	0.00166498	0.00139637	0.00172655	0.648178	N	ADD	5588	0.755653	0.845814	0.144	3.96534	-0.331247	0.740458	.	homoNat_22134173_22362947
9	22154453	9:22154453:C:T	C	T	N	T	C	C	2.91003	15.6978	0.00166498	0.00139637	0.00172655	0.648178	N	ADD	5588	0.755653	0.845814	0.144	3.96534	-0.331247	0.740458	.	homoNat_22134173_22362947
9	22154489	9:22154489:C:T	C	T	N	T	C	C	198.858	870.62	0.0956942	0.0954214	0.0957567	0.701055	N	ADD	5588	0.984734	0.10211	0.806127	1.20292	-0.150654	0.880249	.	homoNat_22134173_22362947
9	22154648	9:22154648:G:C	G	C	N	G	C	C	119.574	514.781	0.0567605	0.0573774	0.0566191	0.466624	N	ADD	5588	1.03269	0.155333	0.761639	1.40019	0.207066	0.835958	.	homoNat_22134173_22362947
9	22154665	9:22154665:C:T	C	T	N	T	C	C	153.81	685.226	0.0750748	0.0738054	0.0753658	0.634334	N	ADD	5588	0.958769	0.12036	0.757293	1.21385	-0.349829	0.726467	.	homoNat_22134173_22362947
9	22154682	9:22154682:A:T	A	T	N	A	T	T	734.608	3199.61	0.352024	0.352499	0.351915	0.44139	N	ADD	5588	0.98054	0.0777799	0.841897	1.14202	-0.252655	0.800535	.	homoNat_22134173_22362947
9	22154684	9:22154684:T:C	T	C	N	T	C	C	734.457	3199.06	0.351961	0.352427	0.351855	0.44121	N	ADD	5588	0.980522	0.0778011	0.841847	1.14204	-0.252821	0.800406	.	homoNat_22134173_22362947
9	22154691	9:22154691:G:C	G	C	N	G	C	C	335.607	1350.6	0.150878	0.16104	0.148549	0.45437	N	ADD	5588	1.18012	0.0986015	0.972742	1.43172	1.67968	0.0930202	.	homoNat_22134173_22362947
9	22154701	9:22154701:C:T	C	T	N	T	C	C	216.688	950.232	0.104413	0.103977	0.104513	0.768923	N	ADD	5588	0.984842	0.0937737	0.819495	1.18355	-0.162883	0.870611	.	homoNat_22134173_22362947
9	22154967	9:22154967:G:T	G	T	N	T	G	G	435.038	1851.75	0.204616	0.208752	0.203669	0.910826	N	ADD	5588	1.03566	0.0636913	0.914123	1.17337	0.550202	0.582181	.	homoNat_22134173_22362947
9	22155075	9:22155075:G:A	G	A	N	G	A	A	740.126	3215.67	0.353955	0.355147	0.353681	0.934555	N	ADD	5588	1.00686	0.053868	0.905972	1.11897	0.126836	0.89907	.	homoNat_22134173_22362947
9	22155335	9:22155335:C:G	C	G	N	G	C	C	3.117	15.7014	0.00168382	0.00149568	0.00172695	0.815671	N	ADD	5588	0.870078	0.708675	0.216937	3.48966	-0.196384	0.84431	.	homoNat_22134173_22362947
9	22155709	9:22155709:C:T	C	T	N	T	C	C	234.649	1061.6	0.115985	0.112596	0.116762	0.853254	N	ADD	5588	0.949278	0.0858722	0.80223	1.12328	-0.606178	0.544397	.	homoNat_22134173_22362947
9	22155869	9:22155869:G:GA	G	GA	N	G	GA	GA	203.791	789.415	0.0888696	0.0977885	0.0868252	0.571203	N	ADD	5588	1.20976	0.109853	0.975422	1.5004	1.73343	0.0830193	.	homoNat_22134173_22362947
9	22157360	9:22157360:T:G	T	G	N	T	G	G	858.346	3608.97	0.399724	0.411874	0.396939	0.986465	N	ADD	5588	1.05812	0.0510011	0.957465	1.16936	1.10771	0.267988	.	homoNat_22134173_22362947
9	22157519	9:22157519:T:G	T	G	N	G	T	T	439.417	1863.91	0.206095	0.210853	0.205005	0.912445	N	ADD	5588	1.04193	0.0634262	0.920135	1.17985	0.647656	0.517208	.	homoNat_22134173_22362947
9	22157831	9:22157831:A:G	A	G	N	G	A	A	379.552	1661.09	0.182592	0.182127	0.182698	0.700932	N	ADD	5588	1.01005	0.0765682	0.869296	1.17359	0.130592	0.896098	.	homoNat_22134173_22362947
9	22157908	9:22157908:A:C	A	C	N	A	C	C	843.098	3540.55	0.392238	0.404558	0.389414	0.961391	N	ADD	5588	1.06071	0.0517913	0.958322	1.17403	1.13798	0.255131	.	homoNat_22134173_22362947
9	22158106	9:22158106:C:G	C	G	N	G	C	C	439.374	1865.46	0.206231	0.210832	0.205176	0.910728	N	ADD	5588	1.04008	0.0634792	0.918403	1.17788	0.619065	0.535873	.	homoNat_22134173_22362947
9	22158116	9:22158116:C:T	C	T	N	T	C	C	2.64398	14.4	0.00152505	0.00126871	0.00158381	0.841382	N	ADD	5588	0.783404	0.756432	0.177873	3.45034	-0.322709	0.746916	.	homoNat_22134173_22362947
9	22158168	9:22158168:T:A	T	A	N	A	T	T	375.127	1575.11	0.174502	0.180004	0.173242	0.9031	N	ADD	5588	1.03752	0.0686107	0.906973	1.18685	0.536832	0.591383	.	homoNat_22134173_22362947
9	22158439	9:22158439:CT:C	CT	C	N	CT	C	C	871.033	3672.81	0.406572	0.417962	0.403961	0.965706	N	ADD	5588	1.05317	0.0513952	0.95225	1.16479	1.00798	0.313463	.	homoNat_22134173_22362947
9	22158598	9:22158598:G:A	G	A	N	G	A	A	173.064	633.302	0.0721515	0.083044	0.0696548	0.785613	N	ADD	5588	1.22811	0.101784	1.00601	1.49926	2.01879	0.0435086	.	homoNat_22134173_22362947
9	22158772	9:22158772:G:A	G	A	N	A	G	G	439.836	1865.09	0.206239	0.211054	0.205135	0.911768	N	ADD	5588	1.04237	0.0634281	0.920516	1.18035	0.654228	0.512965	.	homoNat_22134173_22362947
9	22158924	9:22158924:C:T	C	T	N	C	T	T	868.197	3609.84	0.400683	0.416601	0.397034	1.00992	N	ADD	5588	1.0707	0.0503382	0.970109	1.18173	1.35711	0.174745	.	homoNat_22134173_22362947
9	22159416	9:22159416:C:T	C	T	N	C	T	T	173.171	633.821	0.0722076	0.0830953	0.069712	0.785128	N	ADD	5588	1.22797	0.101783	1.00589	1.49908	2.01762	0.0436311	.	homoNat_22134173_22362947
9	22159982	9:22159982:C:A	C	A	N	C	A	A	173.091	632.776	0.0721069	0.0830569	0.069597	0.779794	N	ADD	5588	1.23135	0.102127	1.00798	1.50423	2.03779	0.0415705	.	homoNat_22134173_22362947
9	22160051	9:22160051:G:A	G	A	N	A	G	G	433.441	1837.51	0.203199	0.207985	0.202102	0.903909	N	ADD	5588	1.04149	0.0640222	0.918671	1.18073	0.634993	0.525433	.	homoNat_22134173_22362947
9	22160454	9:22160454:C:G	C	G	N	C	G	G	164.302	596.079	0.0680369	0.0788396	0.0655608	0.748571	N	ADD	5588	1.2507	0.10666	1.01476	1.5415	2.09736	0.0359617	.	homoNat_22134173_22362947
9	22160974	9:22160974:CAAAA:C	CAAAA	C	N	CAAAA	C	C	620.473	2655.32	0.29311	0.297732	0.292051	0.52067	N	ADD	5588	1.03327	0.0748857	0.892222	1.19663	0.437102	0.662037	.	homoNat_22134173_22362947
9	22161121	9:22161121:C:T	C	T	N	T	C	C	0.966614	11.2145	0.00108993	0.000463826	0.00123344	0.433053	N	ADD	5588	0.0307688	2.68836	0.000158408	5.97644	-1.29494	0.195341	.	homoNat_22134173_22362947
9	22161212	9:22161212:C:T	C	T	N	C	T	T	854.668	3606.36	0.399161	0.410109	0.396652	0.981721	N	ADD	5588	1.05105	0.0511339	0.950819	1.16184	0.973692	0.330209	.	homoNat_22134173_22362947
9	22161494	9:22161494:T:G	T	G	N	G	T	T	382.6	1610.67	0.178352	0.183589	0.177152	0.887364	N	ADD	5588	1.03536	0.0687407	0.904858	1.18469	0.505557	0.613168	.	homoNat_22134173_22362947
9	22161664	9:22161664:C:T	C	T	N	C	T	T	853.725	3610.29	0.399428	0.409657	0.397084	0.970267	N	ADD	5588	1.04751	0.0514446	0.947043	1.15864	0.902307	0.366894	.	homoNat_22134173_22362947
9	22161884	9:22161884:G:A	G	A	N	G	A	A	613.804	2504.57	0.279024	0.294531	0.275469	0.865889	N	ADD	5588	1.10491	0.058416	0.98538	1.23894	1.70784	0.0876669	.	homoNat_22134173_22362947
9	22162061	9:22162061:A:G	A	G	N	G	A	A	371.453	1564.38	0.173213	0.17824	0.172061	0.902404	N	ADD	5588	1.03224	0.0689195	0.901815	1.18153	0.460441	0.6452	.	homoNat_22134173_22362947
9	22162193	9:22162193:T:G	T	G	N	T	G	G	859.113	3622.39	0.400994	0.412242	0.398415	0.972045	N	ADD	5588	1.05361	0.0513594	0.952715	1.16519	1.01681	0.309246	.	homoNat_22134173_22362947
9	22162560	9:22162560:G:A	G	A	N	G	A	A	175.259	642.782	0.0731962	0.0840972	0.0706975	0.763201	N	ADD	5588	1.23252	0.102515	1.00817	1.5068	2.03931	0.0414189	.	homoNat_22134173_22362947
9	22162794	9:22162794:A:C	A	C	N	A	C	C	852.138	3602.01	0.398546	0.408895	0.396174	0.971243	N	ADD	5588	1.04825	0.0514302	0.947734	1.15942	0.916201	0.359561	.	homoNat_22134173_22362947
9	22164045	9:22164045:C:G	C	G	N	C	G	G	869.437	3673.01	0.406446	0.417196	0.403982	0.96123	N	ADD	5588	1.04993	0.05155	0.949034	1.16156	0.945218	0.344548	.	homoNat_22134173_22362947
9	22164309	9:22164309:G:A	G	A	N	G	A	A	403.71	1698.39	0.18809	0.193719	0.1868	0.872701	N	ADD	5588	1.03692	0.0678508	0.907797	1.1844	0.534276	0.593151	.	homoNat_22134173_22362947
9	22164991	9:22164991:C:A	C	A	N	A	C	C	679.252	2969.01	0.326437	0.325937	0.326552	0.929109	N	ADD	5588	0.996809	0.0551619	0.89466	1.11062	-0.0579474	0.953791	.	homoNat_22134173_22362947
9	22165129	9:22165129:G:C	G	C	N	C	G	G	3.20044	18.2327	0.00191779	0.00153572	0.00200536	0.704611	N	ADD	5588	0.685709	0.75975	0.154682	3.03977	-0.496612	0.619463	.	homoNat_22134173_22362947
9	22165269	9:22165269:T:C	T	C	N	C	T	T	230.826	1071.46	0.116525	0.110761	0.117846	0.853785	N	ADD	5588	0.914615	0.0864956	0.771992	1.08359	-1.03187	0.302131	.	homoNat_22134173_22362947
9	22165583	9:22165583:C:T	C	T	N	C	T	T	851.138	3603.77	0.398614	0.408416	0.396367	0.924011	N	ADD	5588	1.04574	0.052783	0.942963	1.15972	0.847335	0.396808	.	homoNat_22134173_22362947
9	22165671	9:22165671:AT:A	AT	A	N	AT	A	A	158.93	581.383	0.0662413	0.0762619	0.0639444	0.60279	N	ADD	5588	1.31532	0.119848	1.03996	1.6636	2.28691	0.022201	.	homoNat_22134173_22362947
9	22166461	9:22166461:A:T	A	T	N	A	T	T	854.164	3620.34	0.400367	0.409868	0.398189	0.925418	N	ADD	5588	1.04405	0.0527184	0.941559	1.1577	0.817697	0.41353	.	homoNat_22134173_22362947
9	22166473	9:22166473:TA:T	TA	T	N	T	TA	TA	358.656	1522.82	0.16835	0.1721	0.16749	0.920131	N	ADD	5588	1.01746	0.0692669	0.888299	1.16541	0.249962	0.802617	.	homoNat_22134173_22362947
9	22166542	9:22166542:G:A	G	A	N	G	A	A	397.922	1683.65	0.186254	0.190942	0.185179	0.853285	N	ADD	5588	1.03048	0.0689844	0.900162	1.17967	0.43527	0.663366	.	homoNat_22134173_22362947
9	22166575	9:22166575:C:T	C	T	N	T	C	C	2.67639	15.801	0.00165331	0.00128426	0.0017379	0.748437	N	ADD	5588	0.666489	0.802852	0.138167	3.21501	-0.505363	0.613304	.	homoNat_22134173_22362947
9	22166769	9:22166769:C:T	C	T	N	T	C	C	9.95947	35.3599	0.00405506	0.00477902	0.00388912	0.931642	N	ADD	5588	1.18825	0.377982	0.56646	2.49257	0.456327	0.648155	.	homoNat_22134173_22362947
9	22166971	9:22166971:A:T	A	T	N	T	A	A	9.27948	33.5502	0.00383229	0.00445273	0.00369008	0.900034	N	ADD	5588	1.16538	0.397072	0.535153	2.53778	0.385432	0.699917	.	homoNat_22134173_22362947
9	22167027	9:22167027:C:G	C	G	N	G	C	C	2.83557	16.8949	0.00176543	0.00136064	0.00185822	0.703317	N	ADD	5588	0.638124	0.811199	0.13014	3.12895	-0.553777	0.579732	.	homoNat_22134173_22362947
9	22167207	9:22167207:G:A	G	A	N	A	G	G	354.482	1501.86	0.166101	0.170097	0.165185	0.898936	N	ADD	5588	1.02387	0.0704042	0.891903	1.17537	0.335087	0.73756	.	homoNat_22134173_22362947
9	22167281	9:22167281:CA:C	CA	C	N	CA	C	C	715.149	3136.26	0.344614	0.343162	0.344947	0.518219	N	ADD	5588	0.998502	0.0722063	0.866736	1.1503	-0.0207648	0.983433	.	homoNat_22134173_22362947
9	22167455	9:22167455:G:A	G	A	N	G	A	A	839.91	3561.87	0.39386	0.403028	0.391758	0.925341	N	ADD	5588	1.04288	0.0528382	0.940281	1.15667	0.794588	0.426853	.	homoNat_22134173_22362947
9	22167489	9:22167489:CTTT:C	CTTT	C	N	C	CTTT	CTTT	363.445	1593.73	0.175123	0.174398	0.175289	0.695109	N	ADD	5588	1.00081	0.0780908	0.858774	1.16633	0.0103172	0.991768	.	homoNat_22134173_22362947
9	22167752	9:22167752:C:T	C	T	N	T	C	C	2.67639	15.801	0.00165331	0.00128426	0.0017379	0.748437	N	ADD	5588	0.666489	0.802852	0.138167	3.21501	-0.505363	0.613304	.	homoNat_22134173_22362947
9	22168128	9:22168128:C:T	C	T	N	C	T	T	857.189	3635.18	0.401966	0.411319	0.399822	0.922466	N	ADD	5588	1.04386	0.0527634	0.9413	1.15758	0.813463	0.415953	.	homoNat_22134173_22362947
9	22168215	9:22168215:G:A	G	A	N	A	G	G	5.09839	19.9768	0.00224366	0.00244644	0.00219719	0.437983	N	ADD	5588	1.05998	0.761915	0.238096	4.71888	0.0764463	0.939064	.	homoNat_22134173_22362947
9	22169167	9:22169167:C:G	C	G	N	G	C	C	459.449	1950.98	0.215679	0.220465	0.214582	0.876624	N	ADD	5588	1.04537	0.0635778	0.922895	1.1841	0.697886	0.485248	.	homoNat_22134173_22362947
9	22169169	9:22169169:T:TTGTG	T	TTGTG	N	T	TTGTG	TTGTG	383.075	1717.39	0.187944	0.183817	0.18889	0.611272	N	ADD	5588	0.94284	0.0831977	0.800977	1.10983	-0.707461	0.47928	.	homoNat_22134173_22362947
9	22169700	9:22169700:T:C	T	C	N	T	C	C	838.012	3556.18	0.393181	0.402117	0.391133	0.912004	N	ADD	5588	1.04322	0.0532521	0.939822	1.15798	0.794477	0.426918	.	homoNat_22134173_22362947
9	22170023	9:22170023:GC:G	GC	G	N	GC	G	G	859.241	3651.22	0.403585	0.412304	0.401586	0.878163	N	ADD	5588	1.04261	0.0539919	0.937917	1.15899	0.772855	0.439608	.	homoNat_22134173_22362947
9	22170983	9:22170983:C:A	C	A	N	C	A	A	878.827	3719.66	0.411461	0.421702	0.409113	0.915516	N	ADD	5588	1.05014	0.0527254	0.947042	1.16447	0.927981	0.353418	.	homoNat_22134173_22362947
9	22171484	9:22171484:G:T	G	T	N	T	G	G	366.539	1549.56	0.171447	0.175882	0.170431	0.89521	N	ADD	5588	1.02515	0.0695881	0.894444	1.17495	0.356914	0.721157	.	homoNat_22134173_22362947
9	22172259	9:22172259:A:T	A	T	N	T	A	A	355.187	1517.85	0.167595	0.170435	0.166944	0.930061	N	ADD	5588	1.00891	0.0691627	0.881006	1.15537	0.128187	0.898001	.	homoNat_22134173_22362947
9	22172456	9:22172456:C:CT	C	CT	N	C	CT	CT	920.09	3882.84	0.429754	0.441502	0.427062	0.820853	N	ADD	5588	1.06452	0.0552955	0.955183	1.18637	1.13074	0.258165	.	homoNat_22134173_22362947
9	22172638	9:22172638:G:T	G	T	N	T	G	G	435.093	1841.86	0.203736	0.208778	0.20258	0.895972	N	ADD	5588	1.04426	0.0641496	0.92088	1.18416	0.675072	0.49963	.	homoNat_22134173_22362947
9	22172780	9:22172780:T:C	T	C	N	C	T	T	436.495	1843.8	0.204035	0.209451	0.202794	0.898152	N	ADD	5588	1.0476	0.0640111	0.924075	1.18763	0.726398	0.467595	.	homoNat_22134173_22362947
9	22172893	9:22172893:T:C	T	C	N	T	C	C	838.109	3575.85	0.39495	0.402164	0.393296	0.903555	N	ADD	5588	1.03256	0.0535275	0.92972	1.14677	0.59857	0.54946	.	homoNat_22134173_22362947
9	22173011	9:22173011:A:G	A	G	N	G	A	A	438.945	1862.9	0.205964	0.210626	0.204895	0.89482	N	ADD	5588	1.04071	0.0639816	0.91805	1.17975	0.623594	0.532894	.	homoNat_22134173_22362947
9	22173045	9:22173045:A:G	A	G	N	G	A	A	2.71906	17.2869	0.00179008	0.00130473	0.00190133	0.676747	N	ADD	5588	0.557607	0.84892	0.105615	2.94395	-0.688052	0.49142	.	homoNat_22134173_22362947
9	22173075	9:22173075:T:A	T	A	N	T	A	A	837.706	3571.52	0.394527	0.40197	0.39282	0.90136	N	ADD	5588	1.03341	0.0535895	0.930371	1.14786	0.613219	0.539732	.	homoNat_22134173_22362947
9	22173078	9:22173078:T:C	T	C	N	C	T	T	439.014	1862.63	0.205945	0.210659	0.204864	0.893884	N	ADD	5588	1.04044	0.0639936	0.917799	1.17948	0.619566	0.535543	.	homoNat_22134173_22362947
9	22173397	9:22173397:A:T	A	T	N	T	A	A	454.264	1927.56	0.21312	0.217977	0.212007	0.901198	N	ADD	5588	1.04233	0.0629448	0.921357	1.17919	0.658695	0.510091	.	homoNat_22134173_22362947
9	22173407	9:22173407:C:T	C	T	N	T	C	C	347.688	1489.76	0.16441	0.166837	0.163854	0.948694	N	ADD	5588	1.00496	0.0690266	0.877797	1.15055	0.0717117	0.942831	.	homoNat_22134173_22362947
9	22173676	9:22173676:A:G	A	G	N	A	G	G	847.036	3646.48	0.402068	0.406447	0.401065	0.879102	N	ADD	5588	1.0207	0.0541835	0.917864	1.13506	0.378198	0.705284	.	homoNat_22134173_22362947
9	22174103	9:22174103:T:C	T	C	N	C	T	T	967.143	4235.87	0.465552	0.46408	0.465889	0.845636	N	ADD	5588	0.982339	0.0541092	0.883494	1.09224	-0.329315	0.741917	.	homoNat_22134173_22362947
9	22174105	9:22174105:C:T	C	T	N	C	T	T	1023.65	4474.01	0.491917	0.491196	0.492082	0.850668	N	ADD	5588	0.987693	0.0537798	0.888882	1.09749	-0.230269	0.817882	.	homoNat_22134173_22362947
9	22174120	9:22174120:C:T	C	T	N	T	C	C	2.55652	15.7858	0.00164122	0.00122674	0.00173623	0.668192	N	ADD	5588	0.546099	0.877022	0.0978923	3.04645	-0.689783	0.49033	.	homoNat_22134173_22362947
9	22174712	9:22174712:G:A	G	A	N	A	G	G	352.562	1549.16	0.170162	0.169175	0.170388	0.975049	N	ADD	5588	0.975954	0.0675055	0.855005	1.11401	-0.360561	0.718428	.	homoNat_22134173_22362947
9	22175188	9:22175188:G:C	G	C	N	G	C	C	1017.04	4445.73	0.488795	0.488025	0.488971	0.879399	N	ADD	5588	0.985621	0.052946	0.888469	1.0934	-0.273543	0.784436	.	homoNat_22134173_22362947
9	22175306	9:22175306:A:C	A	C	N	C	A	A	362.847	1595.36	0.175216	0.174111	0.175469	0.979605	N	ADD	5588	0.975261	0.0665276	0.856037	1.11109	-0.376536	0.706518	.	homoNat_22134173_22362947
9	22175940	9:22175940:C:G	C	G	N	C	G	G	702.845	3075.91	0.338113	0.337257	0.33831	0.834438	N	ADD	5588	0.994718	0.0576837	0.888382	1.11378	-0.091807	0.926851	.	homoNat_22134173_22362947
9	22176560	9:22176560:G:T	G	T	N	T	G	G	373.032	1634.73	0.17965	0.178998	0.179799	1.02496	N	ADD	5588	0.981086	0.0643943	0.864758	1.11306	-0.296539	0.766819	.	homoNat_22134173_22362947
9	22177071	9:22177071:A:C	A	C	N	C	A	A	416.147	1795.01	0.197849	0.199687	0.197427	0.918565	N	ADD	5588	1.02989	0.0644558	0.907664	1.16857	0.4569	0.647743	.	homoNat_22134173_22362947
9	22177527	9:22177527:G:T	G	T	N	G	T	T	854.041	3677	0.405426	0.409809	0.404422	0.883979	N	ADD	5588	1.02424	0.0538938	0.921568	1.13835	0.444419	0.65674	.	homoNat_22134173_22362947
9	22177567	9:22177567:A:G	A	G	N	G	A	A	426.259	1838.63	0.202656	0.204539	0.202225	0.914415	N	ADD	5588	1.02914	0.0639946	0.907829	1.16667	0.448917	0.653492	.	homoNat_22134173_22362947
9	22178249	9:22178249:T:C	T	C	N	C	T	T	132.365	512.42	0.0576937	0.0635148	0.0563595	0.54758	N	ADD	5588	1.23037	0.136754	0.941089	1.60857	1.51597	0.129527	.	homoNat_22134173_22362947
9	22179003	9:22179003:A:G	A	G	N	G	A	A	2.42096	14.7976	0.00154067	0.00116169	0.00162754	0.690441	N	ADD	5588	0.56704	0.883546	0.100355	3.20398	-0.6421	0.520808	.	homoNat_22134173_22362947
9	22179409	9:22179409:G:T	G	T	N	T	G	G	231.832	1128.38	0.121709	0.111244	0.124107	0.947796	N	ADD	5588	0.869113	0.0813543	0.741015	1.01935	-1.72434	0.0846463	.	homoNat_22134173_22362947
9	22179676	9:22179676:T:C	T	C	N	C	T	T	778.679	3376.13	0.371762	0.373646	0.37133	0.927855	N	ADD	5588	1.01156	0.053499	0.910859	1.12338	0.214755	0.829958	.	homoNat_22134173_22362947
9	22179701	9:22179701:G:A	G	A	N	G	A	A	831.544	3607.63	0.397206	0.399014	0.396792	0.908448	N	ADD	5588	1.00942	0.0534126	0.909093	1.12083	0.175594	0.860613	.	homoNat_22134173_22362947
9	22180591	9:22180591:T:G	T	G	N	G	T	T	779.683	3382.37	0.37241	0.374128	0.372016	0.925849	N	ADD	5588	1.01053	0.0535474	0.90985	1.12235	0.195634	0.844896	.	homoNat_22134173_22362947
9	22180658	9:22180658:C:A	C	A	N	A	C	C	2.24969	14.1053	0.0014634	0.00107951	0.0015514	0.726518	N	ADD	5588	0.560164	0.886909	0.0984865	3.18606	-0.653421	0.513485	.	homoNat_22134173_22362947
9	22181079	9:22181079:A:G	A	G	N	G	A	A	780.704	3393.85	0.373528	0.374618	0.373278	0.921257	N	ADD	5588	1.00608	0.053641	0.905675	1.11761	0.112973	0.910052	.	homoNat_22134173_22362947
9	22181450	9:22181450:G:A	G	A	N	A	G	G	619.732	2705.76	0.297556	0.297376	0.297598	0.909268	N	ADD	5588	0.997798	0.0568896	0.89252	1.11549	-0.0387493	0.96909	.	homoNat_22134173_22362947
9	22181540	9:22181540:C:T	C	T	N	T	C	C	662.906	2978.66	0.325838	0.318093	0.327614	0.923432	N	ADD	5588	0.956174	0.0556793	0.85732	1.06643	-0.804878	0.42089	.	homoNat_22134173_22362947
9	22181673	9:22181673:G:A	G	A	N	A	G	G	609.559	2657.39	0.292318	0.292495	0.292278	0.947801	N	ADD	5588	0.999726	0.0560534	0.895712	1.11582	-0.00488695	0.996101	.	homoNat_22134173_22362947
9	22182184	9:22182184:C:T	C	T	N	C	T	T	666.421	2902.52	0.31934	0.31978	0.319239	0.911669	N	ADD	5588	1.00106	0.055673	0.897575	1.11647	0.0190169	0.984828	.	homoNat_22134173_22362947
9	22182218	9:22182218:A:G	A	G	N	G	A	A	618.89	2694.13	0.296441	0.296972	0.296319	0.942247	N	ADD	5588	1.00258	0.0559686	0.898415	1.11881	0.0459684	0.963335	.	homoNat_22134173_22362947
9	22182278	9:22182278:C:T	C	T	N	T	C	C	1.96478	13.7939	0.00141005	0.000942794	0.00151715	0.722593	N	ADD	5588	0.470081	0.950413	0.0729761	3.02807	-0.794234	0.427059	.	homoNat_22134173_22362947
9	22182579	9:22182579:G:T	G	T	N	T	G	G	610.861	2651.21	0.291882	0.293119	0.291598	0.92941	N	ADD	5588	1.00796	0.0565601	0.902194	1.12613	0.140211	0.888493	.	homoNat_22134173_22362947
9	22182899	9:22182899:A:T	A	T	N	T	A	A	485.837	2102.65	0.231611	0.233127	0.231264	0.787253	N	ADD	5588	1.01051	0.0661325	0.887666	1.15036	0.158124	0.874359	.	homoNat_22134173_22362947
9	22183144	9:22183144:A:T	A	T	N	T	A	A	764.889	3332.58	0.366631	0.367029	0.36654	0.94073	N	ADD	5588	1.00277	0.0533468	0.903221	1.1133	0.0519271	0.958587	.	homoNat_22134173_22362947
9	22183798	9:22183798:T:C	T	C	N	C	T	T	2.23926	15.4278	0.0015808	0.0010745	0.00169685	0.659162	N	ADD	5588	0.448213	0.950989	0.0695027	2.89047	-0.843843	0.398757	.	homoNat_22134173_22362947
9	22183916	9:22183916:C:T	C	T	N	T	C	C	602.134	2618.07	0.288136	0.288932	0.287954	0.937547	N	ADD	5588	1.0044	0.0565517	0.899018	1.12213	0.0775817	0.938161	.	homoNat_22134173_22362947
9	22184388	9:22184388:T:C	T	C	N	C	T	T	774.26	3377.2	0.371462	0.371526	0.371447	0.942079	N	ADD	5588	1.00094	0.0531576	0.901908	1.11086	0.0177662	0.985825	.	homoNat_22134173_22362947
9	22184674	9:22184674:C:T	C	T	N	T	C	C	638.559	2777.69	0.305677	0.30641	0.305509	0.927205	N	ADD	5588	1.00627	0.0561186	0.901463	1.12327	0.111438	0.911269	.	homoNat_22134173_22362947
9	22184997	9:22184997:G:A	G	A	N	G	A	A	820.761	3572.8	0.393125	0.393839	0.392961	0.926454	N	ADD	5588	1.00395	0.0530439	0.904814	1.11394	0.074248	0.940813	.	homoNat_22134173_22362947
9	22185029	9:22185029:C:T	C	T	N	T	C	C	1.95001	13.59	0.00139048	0.000935706	0.00149472	0.731139	N	ADD	5588	0.48054	0.945703	0.0752914	3.067	-0.774921	0.438387	.	homoNat_22134173_22362947
9	22185074	9:22185074:C:T	C	T	N	T	C	C	1.95099	13.593	0.00139083	0.000936175	0.00149505	0.730962	N	ADD	5588	0.480694	0.945614	0.0753287	3.06745	-0.774654	0.438544	.	homoNat_22134173_22362947
9	22185092	9:22185092:A:G	A	G	N	A	G	G	8.45416	27.5973	0.00322579	0.0040567	0.00303534	0.953772	N	ADD	5588	1.2407	0.409647	0.555869	2.76922	0.526483	0.598553	.	homoNat_22134173_22362947
9	22185252	9:22185252:G:A	G	A	N	A	G	G	603.271	2622.98	0.288677	0.289477	0.288493	0.935222	N	ADD	5588	1.00464	0.0565856	0.89918	1.12248	0.081882	0.934741	.	homoNat_22134173_22362947
9	22185656	9:22185656:C:T	C	T	N	T	C	C	656.401	2879.16	0.316353	0.314972	0.31667	0.932949	N	ADD	5588	0.992208	0.0555445	0.889863	1.10632	-0.140842	0.887995	.	homoNat_22134173_22362947
9	22187074	9:22187074:G:T	G	T	N	T	G	G	602.163	2616.24	0.287974	0.288946	0.287752	0.943422	N	ADD	5588	1.00532	0.056379	0.900152	1.12278	0.0941761	0.924969	.	homoNat_22134173_22362947
9	22187333	9:22187333:T:TA	T	TA	N	T	TA	TA	646.357	2821.32	0.310279	0.310152	0.310308	0.902216	N	ADD	5588	0.997282	0.0563973	0.89292	1.11384	-0.0482666	0.961504	.	homoNat_22134173_22362947
9	22187385	9:22187385:A:T	A	T	N	T	A	A	602.303	2618.63	0.288201	0.289013	0.288015	0.937762	N	ADD	5588	1.00441	0.0565398	0.899047	1.12211	0.0777479	0.938029	.	homoNat_22134173_22362947
9	22187459	9:22187459:G:T	G	T	N	T	G	G	600.874	2609.08	0.287219	0.288327	0.286964	0.94052	N	ADD	5588	1.0064	0.0565071	0.900888	1.12427	0.112869	0.910135	.	homoNat_22134173_22362947
9	22187532	9:22187532:G:A	G	A	N	A	G	G	1.95001	13.59	0.00139048	0.000935706	0.00149472	0.731139	N	ADD	5588	0.48054	0.945703	0.0752914	3.067	-0.774921	0.438387	.	homoNat_22134173_22362947
9	22188039	9:22188039:G:A	G	A	N	G	A	A	826.887	3610.69	0.397063	0.396779	0.397128	0.921616	N	ADD	5588	0.997906	0.053095	0.89928	1.10735	-0.0394773	0.96851	.	homoNat_22134173_22362947
9	22188226	9:22188226:C:G	C	G	N	G	C	C	767.632	3349.09	0.368354	0.368346	0.368355	0.947867	N	ADD	5588	0.99972	0.0531029	0.900901	1.10938	-0.00527084	0.995795	.	homoNat_22134173_22362947
9	22188459	9:22188459:C:T	C	T	N	T	C	C	656.432	2851.19	0.313853	0.314987	0.313593	0.950651	N	ADD	5588	1.00927	0.055013	0.906113	1.12418	0.167813	0.866731	.	homoNat_22134173_22362947
9	22188474	9:22188474:A:C	A	C	N	C	A	A	775.267	3402.39	0.373806	0.372009	0.374218	0.936884	N	ADD	5588	0.989063	0.0532258	0.891082	1.09782	-0.206622	0.836305	.	homoNat_22134173_22362947
9	22188567	9:22188567:A:C	A	C	N	C	A	A	656.617	2851.39	0.313887	0.315075	0.313615	0.950561	N	ADD	5588	1.00965	0.0550115	0.906454	1.1246	0.174604	0.861391	.	homoNat_22134173_22362947
9	22188577	9:22188577:A:G	A	G	N	G	A	A	190.913	864.192	0.0944081	0.0916089	0.0950497	0.572027	N	ADD	5588	0.919676	0.113199	0.736681	1.14813	-0.739703	0.45948	.	homoNat_22134173_22362947
9	22188715	9:22188715:A:G	A	G	N	G	A	A	495.705	2154.73	0.237154	0.237862	0.236992	0.795983	N	ADD	5588	1.0024	0.0653066	0.881963	1.13927	0.0366446	0.970768	.	homoNat_22134173_22362947
9	22189626	9:22189626:C:T	C	T	N	T	C	C	5.97906	7.52106	0.00120796	0.00286903	0.000827217	0.942264	N	ADD	5588	4.33806	0.571778	1.41448	13.3044	2.56642	0.0102753	.	homoNat_22134173_22362947
9	22189645	9:22189645:AAAAT:A	AAAAT	A	N	AAAAT	A	A	989.349	4345.87	0.477382	0.474736	0.477988	0.846283	N	ADD	5588	0.973553	0.0540207	0.875744	1.08229	-0.496169	0.619775	.	homoNat_22134173_22362947
9	22189716	9:22189716:C:T	C	T	N	T	C	C	609.328	2664.48	0.292932	0.292384	0.293058	0.948596	N	ADD	5588	0.995674	0.0560118	0.892154	1.11121	-0.0774082	0.938299	.	homoNat_22134173_22362947
9	22190001	9:22190001:C:G	C	G	N	G	C	C	653.087	2844.81	0.312983	0.313381	0.312892	0.949057	N	ADD	5588	1.00497	0.0551142	0.902065	1.1196	0.0898794	0.928383	.	homoNat_22134173_22362947
9	22190548	9:22190548:C:T	C	T	N	T	C	C	580.821	2550.27	0.280162	0.278705	0.280496	0.914566	N	ADD	5588	0.987871	0.0578837	0.881921	1.10655	-0.210821	0.833027	.	homoNat_22134173_22362947
9	22190974	9:22190974:G:A	G	A	N	A	G	G	654.723	2857.81	0.314293	0.314166	0.314322	0.947179	N	ADD	5588	1.00114	0.0551057	0.898645	1.11532	0.0206413	0.983532	.	homoNat_22134173_22362947
9	22191500	9:22191500:G:A	G	A	N	A	G	G	610.522	2664.3	0.293023	0.292957	0.293038	0.944943	N	ADD	5588	0.998332	0.0560986	0.894383	1.11436	-0.0297649	0.976255	.	homoNat_22134173_22362947
9	22192593	9:22192593:C:T	C	T	N	T	C	C	654.878	2843.12	0.312992	0.314241	0.312706	0.952265	N	ADD	5588	1.01008	0.0550011	0.90686	1.12506	0.182415	0.855257	.	homoNat_22134173_22362947
9	22192840	9:22192840:C:T	C	T	N	T	C	C	405.17	1754.83	0.193271	0.194419	0.193008	0.95116	N	ADD	5588	1.02273	0.0639869	0.902182	1.15938	0.351217	0.725426	.	homoNat_22134173_22362947
9	22192936	9:22192936:C:T	C	T	N	T	C	C	655.973	2848.34	0.313557	0.314766	0.31328	0.950148	N	ADD	5588	1.00985	0.0550343	0.906594	1.12487	0.178147	0.858608	.	homoNat_22134173_22362947
9	22193242	9:22193242:T:A	T	A	N	A	T	T	567.399	2498.57	0.274335	0.272265	0.274809	0.907517	N	ADD	5588	0.987612	0.0585154	0.880599	1.10763	-0.213021	0.831311	.	homoNat_22134173_22362947
9	22193244	9:22193244:G:T	G	T	N	T	G	G	620.198	2715.95	0.29851	0.2976	0.298719	0.936334	N	ADD	5588	0.994471	0.0560485	0.891012	1.10994	-0.0989216	0.921201	.	homoNat_22134173_22362947
9	22193922	9:22193922:G:A	G	A	N	A	G	G	608.375	2655.13	0.29201	0.291927	0.292029	0.947785	N	ADD	5588	0.998358	0.0560765	0.894445	1.11434	-0.0293121	0.976616	.	homoNat_22134173_22362947
9	22194535	9:22194535:C:T	C	T	N	C	T	T	830.418	3497.43	0.387245	0.398473	0.384671	0.910128	N	ADD	5588	1.06051	0.0534203	0.955085	1.17757	1.09971	0.271459	.	homoNat_22134173_22362947
9	22194883	9:22194883:C:T	C	T	N	T	C	C	640.26	2783.51	0.30635	0.307227	0.306149	0.929487	N	ADD	5588	1.00802	0.0560032	0.903236	1.12497	0.142721	0.88651	.	homoNat_22134173_22362947
9	22195034	9:22195034:G:A	G	A	N	A	G	G	2.06201	14.2603	0.00146048	0.000989449	0.00156845	0.698031	N	ADD	5588	0.468828	0.951113	0.0726818	3.02414	-0.796455	0.425768	.	homoNat_22134173_22362947
9	22195062	9:22195062:T:C	T	C	N	C	T	T	409.915	1777.34	0.19571	0.196696	0.195484	0.9477	N	ADD	5588	1.02168	0.0638073	0.901574	1.15778	0.336117	0.736782	.	homoNat_22134173_22362947
9	22195251	9:22195251:GT:G	GT	G	N	G	GT	GT	1.69006	12.9454	0.00130954	0.000810971	0.00142382	0.652628	N	ADD	5588	0.386064	1.08487	0.0460488	3.23669	-0.877296	0.380326	.	homoNat_22134173_22362947
9	22195399	9:22195399:T:C	T	C	N	C	T	T	1.98102	13.8162	0.00141349	0.000950584	0.0015196	0.721143	N	ADD	5588	0.474717	0.947666	0.0740935	3.04151	-0.78618	0.431762	.	homoNat_22134173_22362947
9	22195757	9:22195757:T:G	T	G	N	G	T	T	2.42303	15.7134	0.00162281	0.00116268	0.00172827	0.632954	N	ADD	5588	0.485093	0.936361	0.0774092	3.03988	-0.772581	0.43977	.	homoNat_22134173_22362947
9	22195820	9:22195820:C:T	C	T	N	T	C	C	361.69	1596.37	0.175202	0.173556	0.17558	0.974531	N	ADD	5588	0.969266	0.0668149	0.850296	1.10488	-0.467207	0.640352	.	homoNat_22134173_22362947
9	22196723	9:22196723:T:G	T	G	N	G	T	T	408.556	1768.6	0.194807	0.196044	0.194523	0.948475	N	ADD	5588	1.0233	0.0638877	0.902862	1.1598	0.360506	0.718469	.	homoNat_22134173_22362947
9	22196863	9:22196863:A:G	A	G	N	A	G	G	397.149	1744.19	0.191602	0.190571	0.191838	0.920591	N	ADD	5588	0.975482	0.0663091	0.856598	1.11087	-0.374363	0.708134	.	homoNat_22134173_22362947
9	22196972	9:22196972:C:G	C	G	N	G	C	C	623.477	2716.3	0.298835	0.299173	0.298757	0.979701	N	ADD	5588	1.00003	0.0547631	0.89825	1.11334	0.000484728	0.999613	.	homoNat_22134173_22362947
9	22197150	9:22197150:A:G	A	G	N	G	A	A	656.15	2866.85	0.315229	0.314851	0.315315	0.955238	N	ADD	5588	0.999696	0.0548698	0.897765	1.1132	-0.00553236	0.995586	.	homoNat_22134173_22362947
9	22197790	9:22197790:T:G	T	G	N	G	T	T	673.313	2922.38	0.321733	0.323087	0.321423	0.992971	N	ADD	5588	1.00927	0.0534973	0.908801	1.12084	0.172415	0.863111	.	homoNat_22134173_22362947
9	22198106	9:22198106:T:C	T	C	N	C	T	T	2.31549	16.3904	0.00167375	0.00111108	0.00180273	0.577926	N	ADD	5588	0.378338	1.03815	0.0494545	2.89438	-0.936249	0.349145	.	homoNat_22134173_22362947
9	22198149	9:22198149:G:A	G	A	N	A	G	G	6.14038	7.84711	0.00125156	0.00294644	0.000863078	0.925948	N	ADD	5588	4.32913	0.566322	1.42675	13.1358	2.58752	0.00966709	.	homoNat_22134173_22362947
9	22198464	9:22198464:C:T	C	T	N	T	C	C	1004.79	4381.95	0.481992	0.482146	0.481956	0.929078	N	ADD	5588	0.993377	0.0514706	0.898054	1.09882	-0.129104	0.897275	.	homoNat_22134173_22362947
9	22200259	9:22200259:T:C	T	C	N	C	T	T	1.76324	13.7072	0.00138425	0.000846087	0.00150761	0.677535	N	ADD	5588	0.380878	1.05462	0.0482052	3.00939	-0.915285	0.360042	.	homoNat_22134173_22362947
9	22200519	9:22200519:C:G	C	G	N	G	C	C	360.961	1592.79	0.174817	0.173206	0.175186	0.976459	N	ADD	5588	0.971194	0.0667422	0.852108	1.10692	-0.437945	0.661426	.	homoNat_22134173_22362947
9	22200567	9:22200567:T:A	T	A	N	A	T	T	663.141	2874.66	0.316553	0.318206	0.316174	0.963877	N	ADD	5588	1.01116	0.0545201	0.908682	1.12519	0.203541	0.838712	.	homoNat_22134173_22362947
9	22200763	9:22200763:G:GC	G	GC	N	GC	G	G	2.33313	15.2661	0.00157474	0.00111954	0.00167907	0.526992	N	ADD	5588	0.415608	1.07468	0.0505726	3.4155	-0.816998	0.41393	.	homoNat_22134173_22362947
9	22200807	9:22200807:G:A	G	A	N	A	G	G	359.377	1584.4	0.173924	0.172446	0.174263	0.985546	N	ADD	5588	0.972398	0.0665809	0.853435	1.10794	-0.420391	0.6742	.	homoNat_22134173_22362947
9	22201036	9:22201036:T:A	T	A	N	A	T	T	1033.47	4513.81	0.496356	0.495906	0.49646	0.95102	N	ADD	5588	0.989942	0.0508401	0.896055	1.09367	-0.198842	0.842387	.	homoNat_22134173_22362947
9	22201586	9:22201586:C:T	C	T	N	T	C	C	584.829	2572.82	0.282539	0.280628	0.282977	0.925055	N	ADD	5588	0.985527	0.0574367	0.880599	1.10296	-0.253822	0.799633	.	homoNat_22134173_22362947
9	22201893	9:22201893:A:AT	A	AT	N	AT	A	A	361.78	1595.98	0.175175	0.173599	0.175536	0.967489	N	ADD	5588	0.971672	0.0669738	0.852141	1.10797	-0.429086	0.667861	.	homoNat_22134173_22362947
9	22201915	9:22201915:G:A	G	A	N	A	G	G	2.08856	14.9716	0.0015265	0.00100219	0.00164668	0.603394	N	ADD	5588	0.390163	1.05597	0.0492499	3.09092	-0.891306	0.372765	.	homoNat_22134173_22362947
9	22202151	9:22202151:G:A	G	A	N	A	G	G	1029.19	4501.09	0.494835	0.493854	0.49506	0.949103	N	ADD	5588	0.987356	0.0508915	0.893624	1.09092	-0.250029	0.802565	.	homoNat_22134173_22362947
9	22202516	9:22202516:C:CGT	C	CGT	N	CGT	C	C	670.898	2909.66	0.320379	0.321928	0.320024	0.940144	N	ADD	5588	1.01168	0.0549926	0.908306	1.12681	0.211103	0.832807	.	homoNat_22134173_22362947
9	22202865	9:22202865:G:A	G	A	N	A	G	G	375.435	1667.5	0.182796	0.180151	0.183403	1.02459	N	ADD	5588	0.96385	0.0641514	0.84997	1.09299	-0.573944	0.566006	.	homoNat_22134173_22362947
9	22202907	9:22202907:G:C	G	C	N	C	G	G	6.95038	30.5315	0.00335378	0.00333511	0.00335806	0.604732	N	ADD	5588	0.929597	0.550293	0.316143	2.73341	-0.132664	0.894459	.	homoNat_22134173_22362947
9	22203026	9:22203026:G:A	G	A	N	A	G	G	375.089	1658.73	0.181981	0.179985	0.182438	0.969385	N	ADD	5588	0.967506	0.0659733	0.850153	1.10106	-0.50071	0.616575	.	homoNat_22134173_22362947
9	22203122	9:22203122:C:A	C	A	N	A	C	C	1.72784	13.1365	0.00133003	0.0008291	0.00144485	0.694847	N	ADD	5588	0.411442	1.03825	0.0537713	3.14824	-0.85537	0.392346	.	homoNat_22134173_22362947
9	22203631	9:22203631:AG:A	AG	A	N	A	AG	AG	1.64111	12.5682	0.00127141	0.000787482	0.00138233	0.641059	N	ADD	5588	0.379616	1.10911	0.0431789	3.33748	-0.87331	0.382494	.	homoNat_22134173_22362947
9	22203800	9:22203800:G:T	G	T	N	G	T	T	837.766	3700.24	0.406049	0.401999	0.406978	0.904991	N	ADD	5588	0.978167	0.0535131	0.88077	1.08633	-0.412515	0.679962	.	homoNat_22134173_22362947
9	22204173	9:22204173:G:A	G	A	N	A	G	G	1.72443	13.4617	0.00135881	0.00082746	0.00148061	0.676395	N	ADD	5588	0.383596	1.06268	0.0477876	3.07916	-0.901647	0.367245	.	homoNat_22134173_22362947
9	22204445	9:22204445:G:A	G	A	N	A	G	G	1.93048	14.3912	0.00146042	0.000926334	0.00158284	0.641286	N	ADD	5588	0.391956	1.04403	0.0506472	3.03334	-0.897102	0.369664	.	homoNat_22134173_22362947
9	22204668	9:22204668:AT:A	AT	A	N	A	AT	AT	597.931	2608.11	0.286869	0.286915	0.286858	0.91202	N	ADD	5588	0.999173	0.0574634	0.892746	1.11829	-0.0143981	0.988512	.	homoNat_22134173_22362947
9	22204797	9:22204797:C:T	C	T	N	T	C	C	618.391	2675.74	0.294751	0.296733	0.294296	0.886175	N	ADD	5588	1.01514	0.057932	0.906177	1.1372	0.259341	0.795372	.	homoNat_22134173_22362947
9	22205243	9:22205243:T:A	T	A	N	A	T	T	367.257	1619.95	0.177811	0.176227	0.178173	0.954453	N	ADD	5588	0.971321	0.0670403	0.851722	1.10771	-0.434038	0.664261	.	homoNat_22134173_22362947
9	22205246	9:22205246:A:G	A	G	N	G	A	A	6.39349	29.8573	0.00324363	0.0030679	0.00328391	0.538405	N	ADD	5588	0.811407	0.60964	0.245647	2.68019	-0.342801	0.731748	.	homoNat_22134173_22362947
9	22206987	9:22206987:C:T	C	T	N	T	C	C	672.49	2937.02	0.32297	0.322692	0.323034	0.473091	N	ADD	5588	0.953145	0.0768479	0.819872	1.10808	-0.624452	0.532331	.	homoNat_22134173_22362947
9	22207255	9:22207255:A:T	A	T	N	A	T	T	785.634	3449.21	0.378923	0.376984	0.379368	0.487839	N	ADD	5588	0.940549	0.0730335	0.815108	1.0853	-0.839219	0.401347	.	homoNat_22134173_22362947
9	22209120	9:22209120:T:G	T	G	N	G	T	T	296.508	1310.89	0.143826	0.142279	0.144181	0.42022	N	ADD	5588	1.00357	0.109338	0.809989	1.24342	0.0325985	0.973995	.	homoNat_22134173_22362947
9	22210051	9:22210051:A:G	A	G	N	G	A	A	312.648	1379.01	0.151366	0.150023	0.151673	0.40606	N	ADD	5588	1.01149	0.108787	0.817262	1.25187	0.105	0.916376	.	homoNat_22134173_22362947
9	22211203	9:22211203:T:G	T	G	N	G	T	T	332.723	1418.08	0.156658	0.159656	0.15597	0.430335	N	ADD	5588	1.08121	0.102693	0.884092	1.32228	0.760332	0.447056	.	homoNat_22134173_22362947
9	22213863	9:22213863:C:T	C	T	N	T	C	C	330.408	1417.57	0.156405	0.158545	0.155914	0.41513	N	ADD	5588	1.06981	0.104803	0.871162	1.31376	0.643894	0.519644	.	homoNat_22134173_22362947
9	22214283	9:22214283:C:T	C	T	N	T	C	C	331.146	1420.52	0.156734	0.158899	0.156238	0.413944	N	ADD	5588	1.0704	0.104859	0.871547	1.31463	0.648824	0.516452	.	homoNat_22134173_22362947
9	22215296	9:22215296:A:C	A	C	N	C	A	A	331.34	1421.28	0.15682	0.158992	0.156322	0.413974	N	ADD	5588	1.07054	0.104829	0.871708	1.31472	0.650211	0.515556	.	homoNat_22134173_22362947
9	22215748	9:22215748:A:G	A	G	N	G	A	A	3.75287	15.7776	0.00174754	0.0018008	0.00173533	0.534973	N	ADD	5588	1.2946	0.816413	0.261339	6.41309	0.316263	0.751803	.	homoNat_22134173_22362947
9	22216238	9:22216238:T:C	T	C	N	C	T	T	321.894	1380.28	0.152306	0.15446	0.151812	0.429227	N	ADD	5588	1.06947	0.104247	0.871836	1.31191	0.644301	0.51938	.	homoNat_22134173_22362947
9	22216506	9:22216506:A:G	A	G	N	G	A	A	315.917	1376.26	0.151411	0.151591	0.15137	0.416118	N	ADD	5588	1.01927	0.10681	0.826745	1.25663	0.178688	0.858183	.	homoNat_22134173_22362947
9	22216701	9:22216701:A:C	A	C	N	C	A	A	295.078	1290.76	0.141897	0.141592	0.141967	0.427744	N	ADD	5588	1.00546	0.10865	0.812612	1.24408	0.0501392	0.960011	.	homoNat_22134173_22362947
9	22218841	9:22218841:T:C	T	C	N	C	T	T	8.80042	40.5	0.00441128	0.00422285	0.00445447	0.792184	N	ADD	5588	0.97452	0.436739	0.414036	2.29374	-0.0590981	0.952874	.	homoNat_22134173_22362947
9	22218993	9:22218993:C:A	C	A	N	A	C	C	4.19446	11.8797	0.00143827	0.0020127	0.00130661	0.588948	N	ADD	5588	1.92304	0.728017	0.461634	8.01081	0.8982	0.369079	.	homoNat_22134173_22362947
9	22219181	9:22219181:C:A	C	A	N	A	C	C	2.07208	12.5954	0.00131241	0.000994281	0.00138533	0.884664	N	ADD	5588	0.694655	0.814036	0.140883	3.42514	-0.447572	0.654462	.	homoNat_22134173_22362947
9	22219775	9:22219775:A:G	A	G	N	G	A	A	285.672	1250.02	0.13741	0.137079	0.137486	0.426226	N	ADD	5588	1.00075	0.109959	0.806731	1.24144	0.00683639	0.994545	.	homoNat_22134173_22362947
9	22223111	9:22223111:C:T	C	T	N	T	C	C	912.078	3882.8	0.429033	0.437657	0.427056	0.542269	N	ADD	5588	1.10283	0.067755	0.965683	1.25945	1.44458	0.148575	.	homoNat_22134173_22362947
9	22226318	9:22226318:C:T	C	T	N	T	C	C	21.2294	72.6913	0.00840378	0.0101868	0.00799508	0.563713	N	ADD	5588	1.38121	0.32476	0.73084	2.61033	0.994449	0.320005	.	homoNat_22134173_22362947
9	22227265	9:22227265:G:A	G	A	N	A	G	G	257.33	1176.99	0.12834	0.123479	0.129454	0.404821	N	ADD	5588	0.90723	0.118429	0.7193	1.14426	-0.822087	0.411027	.	homoNat_22134173_22362947
9	22229584	9:22229584:C:T	C	T	N	T	C	C	145.291	531.597	0.0605662	0.0697171	0.0584687	0.574602	N	ADD	5588	1.30657	0.128738	1.0152	1.68157	2.07714	0.0377884	.	homoNat_22134173_22362947
9	22229963	9:22229963:G:A	G	A	N	A	G	G	304.924	1333.55	0.146606	0.146317	0.146673	0.401705	N	ADD	5588	1.00502	0.110169	0.80984	1.24724	0.0454523	0.963747	.	homoNat_22134173_22362947
9	22230459	9:22230459:C:T	C	T	N	T	C	C	10.6083	33.0573	0.00390709	0.00509037	0.00363587	0.704329	N	ADD	5588	1.74786	0.424468	0.760672	4.01619	1.31551	0.18834	.	homoNat_22134173_22362947
9	22230546	9:22230546:C:T	C	T	N	T	C	C	258.548	1182	0.128896	0.124063	0.130004	0.403048	N	ADD	5588	0.907971	0.11846	0.719845	1.14526	-0.814979	0.415084	.	homoNat_22134173_22362947
9	22230770	9:22230770:A:C	A	C	N	C	A	A	257.307	1176.95	0.128334	0.123468	0.129449	0.404845	N	ADD	5588	0.907108	0.11843	0.719202	1.14411	-0.823218	0.410384	.	homoNat_22134173_22362947
9	22231282	9:22231282:C:A	C	A	N	A	C	C	257.312	1176.98	0.128337	0.12347	0.129452	0.404836	N	ADD	5588	0.907093	0.118431	0.719189	1.14409	-0.823351	0.410308	.	homoNat_22134173_22362947
9	22231990	9:22231990:C:T	C	T	N	T	C	C	5.19086	28.0178	0.00297142	0.00249081	0.00308158	0.427561	N	ADD	5588	0.590887	0.795947	0.124163	2.812	-0.661012	0.508604	.	homoNat_22134173_22362947
9	22234669	9:22234669:A:G	A	G	N	G	A	A	279.584	1224.74	0.134603	0.134157	0.134705	0.41548	N	ADD	5588	0.993402	0.112373	0.797027	1.23816	-0.0589088	0.953025	.	homoNat_22134173_22362947
9	22235362	9:22235362:G:T	G	T	N	T	G	G	69.7643	285.205	0.0317617	0.0334762	0.0313687	0.535674	N	ADD	5588	1.08631	0.18751	0.752218	1.56878	0.441486	0.658861	.	homoNat_22134173_22362947
9	22235417	9:22235417:A:G	A	G	N	G	A	A	69.7643	285.205	0.0317617	0.0334762	0.0313687	0.535674	N	ADD	5588	1.08631	0.18751	0.752218	1.56878	0.441486	0.658861	.	homoNat_22134173_22362947
9	22238241	9:22238241:C:T	C	T	N	T	C	C	54.7528	239.752	0.0263515	0.0262729	0.0263695	0.414279	N	ADD	5588	1.00493	0.24245	0.62483	1.61625	0.0202799	0.98382	.	homoNat_22134173_22362947
9	22241171	9:22241171:G:T	G	T	N	T	G	G	4.02643	15.3625	0.00173488	0.00193207	0.00168968	0.459343	N	ADD	5588	1.60364	0.848646	0.303905	8.46207	0.556506	0.577865	.	homoNat_22134173_22362947
9	22243214	9:22243214:G:A	G	A	N	A	G	G	10.6569	42.021	0.00471349	0.00511369	0.00462175	0.499483	N	ADD	5588	0.963637	0.486685	0.371233	2.50138	-0.0761089	0.939332	.	homoNat_22134173_22362947
9	22250859	9:22250859:A:T	A	T	N	T	A	A	30.3133	139.579	0.0152016	0.0145457	0.0153519	0.475788	N	ADD	5588	0.888935	0.301339	0.492459	1.60461	-0.390695	0.696023	.	homoNat_22134173_22362947
9	22251264	9:22251264:A:T	A	T	N	T	A	A	30.5737	124.929	0.013914	0.0146707	0.0137406	0.475954	N	ADD	5588	1.11076	0.296674	0.620997	1.98677	0.354061	0.723293	.	homoNat_22134173_22362947
9	22252079	9:22252079:C:A	C	A	N	A	C	C	16.446	90.7515	0.00959177	0.00789158	0.00998147	0.516989	N	ADD	5588	0.610471	0.392284	0.282978	1.31697	-1.25808	0.208362	.	homoNat_22134173_22362947
9	22252991	9:22252991:T:A	T	A	N	A	T	T	8.0191	36.8713	0.00401668	0.00384794	0.00405535	0.762114	N	ADD	5588	0.971141	0.46805	0.388041	2.43045	-0.0625658	0.950112	.	homoNat_22134173_22362947
9	22257426	9:22257426:A:G	A	G	N	G	A	A	155.877	586.589	0.066434	0.0747971	0.0645171	0.486809	N	ADD	5588	1.28987	0.134118	0.991711	1.67768	1.8979	0.0577094	.	homoNat_22134173_22362947
9	22274037	9:22274037:G:T	G	T	N	T	G	G	148.697	549.669	0.062488	0.0713519	0.0604563	0.504415	N	ADD	5588	1.31976	0.134886	1.01317	1.71914	2.05694	0.0396916	.	homoNat_22134173_22362947
9	22274706	9:22274706:G:A	G	A	N	A	G	G	14.869	61.2873	0.00681427	0.00713485	0.00674079	0.423882	N	ADD	5588	1.23815	0.457937	0.504632	3.03787	0.466473	0.640877	.	homoNat_22134173_22362947
9	22275993	9:22275993:T:G	T	G	N	G	T	T	178.792	824.693	0.0897893	0.0857925	0.0907054	0.513199	N	ADD	5588	0.85864	0.123252	0.674371	1.09326	-1.23653	0.216261	.	homoNat_22134173_22362947
9	22279026	9:22279026:A:G	A	G	N	G	A	A	558.612	2533.95	0.276714	0.268048	0.278701	0.491693	N	ADD	5588	0.896793	0.079549	0.767326	1.0481	-1.36934	0.170892	.	homoNat_22134173_22362947
9	22280604	9:22280604:T:C	T	C	N	C	T	T	13.9343	47.4336	0.00549105	0.00668634	0.00521707	0.467904	N	ADD	5588	1.43309	0.444446	0.599735	3.42441	0.809617	0.41816	.	homoNat_22134173_22362947
9	22287349	9:22287349:G:A	G	A	N	A	G	G	153.542	566.986	0.064471	0.0736766	0.0623609	0.525147	N	ADD	5588	1.32141	0.130578	1.02303	1.70681	2.13435	0.0328145	.	homoNat_22134173_22362947
9	22287608	9:22287608:G:A	G	A	N	G	A	A	1024.29	4404.53	0.485757	0.491501	0.48444	0.659993	N	ADD	5588	1.08052	0.0609717	0.958814	1.21768	1.27016	0.204028	.	homoNat_22134173_22362947
9	22290123	9:22290123:G:A	G	A	N	A	G	G	251.661	1138.75	0.12441	0.120759	0.125247	0.458267	N	ADD	5588	0.938548	0.112351	0.753049	1.16974	-0.564498	0.572415	.	homoNat_22134173_22362947
9	22290709	9:22290709:C:T	C	T	N	T	C	C	22.988	88.1487	0.00994422	0.0110307	0.00969519	0.588338	N	ADD	5588	1.46133	0.31342	0.790614	2.70105	1.21035	0.226147	.	homoNat_22134173_22362947
9	22292323	9:22292323:A:G	A	G	N	G	A	A	241.167	1063.96	0.11678	0.115723	0.117022	0.510226	N	ADD	5588	0.928586	0.108297	0.750999	1.14817	-0.684162	0.493873	.	homoNat_22134173_22362947
9	22293697	9:22293697:G:A	G	A	N	A	G	G	18.6404	59.6938	0.00700914	0.00894452	0.00656553	0.403348	N	ADD	5588	1.97151	0.409987	0.88271	4.40332	1.65566	0.0977897	.	homoNat_22134173_22362947
9	22293804	9:22293804:G:A	G	A	N	A	G	G	437.855	1997.39	0.217899	0.210103	0.219686	0.515449	N	ADD	5588	0.905409	0.0847982	0.766769	1.06912	-1.17182	0.241269	.	homoNat_22134173_22362947
9	22297702	9:22297702:C:T	C	T	N	T	C	C	6.07166	20.2361	0.00235395	0.00291346	0.00222571	0.418003	N	ADD	5588	2.027	0.697043	0.517047	7.94653	1.01365	0.310751	.	homoNat_22134173_22362947
9	22302104	9:22302104:A:G	A	G	N	A	G	G	3.47455	10.1357	0.00121781	0.00166725	0.00111479	0.799016	N	ADD	5588	1.772	0.70709	0.443187	7.08501	0.809103	0.418456	.	homoNat_22134173_22362947
9	22303465	9:22303465:A:T	A	T	N	T	A	A	915.102	3961.49	0.436345	0.439109	0.435712	0.679914	N	ADD	5588	1.05427	0.0605756	0.936243	1.18717	0.872399	0.382991	.	homoNat_22134173_22362947
9	22304078	9:22304078:C:T	C	T	N	T	C	C	905.755	3923.13	0.432076	0.434623	0.431492	0.683272	N	ADD	5588	1.05222	0.0605078	0.934545	1.1847	0.841176	0.40025	.	homoNat_22134173_22362947
9	22307793	9:22307793:G:A	G	A	N	A	G	G	28.7367	81.2661	0.00984277	0.0137892	0.00893819	0.623299	N	ADD	5588	1.59026	0.27418	0.929148	2.72176	1.69194	0.0906581	.	homoNat_22134173_22362947
9	22310805	9:22310805:TTATAGAAAC:T	TTATAGAAAC	T	N	T	TTATAGAAAC	TTATAGAAAC	104.501	362.871	0.0418192	0.0501442	0.039911	0.580541	N	ADD	5588	1.42362	0.149107	1.06285	1.90684	2.36877	0.0178475	.	homoNat_22134173_22362947
9	22310896	9:22310896:TTTTGGGAAGGGCTGTTA:T	TTTTGGGAAGGGCTGTTA	T	N	T	TTTTGGGAAGGGCTGTTA	TTTTGGGAAGGGCTGTTA	79.2296	284.682	0.0325619	0.038018	0.0313113	0.473799	N	ADD	5588	1.38486	0.186726	0.960424	1.99686	1.74371	0.0812101	.	homoNat_22134173_22362947
9	22312688	9:22312688:A:G	A	G	N	G	A	A	13.3157	36.1006	0.00442165	0.00638951	0.00397059	0.478189	N	ADD	5588	3.01955	0.455323	1.237	7.37078	2.42708	0.0152208	.	homoNat_22134173_22362947
9	22319802	9:22319802:T:C	T	C	N	C	T	T	6.91956	22.4216	0.00262537	0.00332032	0.00246608	0.414917	N	ADD	5588	2.22647	0.664327	0.605536	8.18639	1.20485	0.22826	.	homoNat_22134173_22362947
9	22321813	9:22321813:T:A	T	A	N	A	T	T	159.991	596.289	0.0676701	0.0767712	0.065584	0.476689	N	ADD	5588	1.34888	0.13376	1.03781	1.7532	2.2374	0.0252599	.	homoNat_22134173_22362947
9	22321957	9:22321957:C:T	C	T	N	T	C	C	277.504	1168.82	0.129414	0.133159	0.128555	0.573021	N	ADD	5588	1.13772	0.0958408	0.94288	1.37283	1.34627	0.178215	.	homoNat_22134173_22362947
9	22322678	9:22322678:A:G	A	G	N	G	A	A	5.13684	12.7719	0.00160243	0.00246489	0.00140474	0.707151	N	ADD	5588	2.66117	0.645034	0.751656	9.42167	1.51739	0.129169	.	homoNat_22134173_22362947
9	22329420	9:22329420:A:T	A	T	N	T	A	A	7.6073	41.8547	0.00442573	0.00365034	0.00460346	0.460237	N	ADD	5588	0.695667	0.622901	0.205205	2.35839	-0.582571	0.560182	.	homoNat_22134173_22362947
9	22330424	9:22330424:T:G	T	G	N	G	T	T	548.678	2462.25	0.26941	0.263281	0.270815	0.628868	N	ADD	5588	0.937867	0.0710015	0.816028	1.0779	-0.903456	0.366284	.	homoNat_22134173_22362947
9	22332569	9:22332569:A:G	A	G	N	A	G	G	916.997	4016.32	0.441421	0.440018	0.441743	0.86118	N	ADD	5588	1.02089	0.0537368	0.918834	1.13428	0.3847	0.70046	.	homoNat_22134173_22362947
9	22332652	9:22332652:G:T	G	T	N	T	G	G	15.9753	88.3755	0.00933705	0.00766571	0.00972014	0.526296	N	ADD	5588	0.602763	0.39525	0.277785	1.30793	-1.28079	0.200268	.	homoNat_22134173_22362947
9	22332703	9:22332703:G:A	G	A	N	G	A	A	934.146	4091.55	0.449687	0.448247	0.450017	0.876239	N	ADD	5588	1.02094	0.0531667	0.919912	1.13307	0.389859	0.696641	.	homoNat_22134173_22362947
9	22332998	9:22332998:G:A	G	A	N	G	A	A	933.518	4090.18	0.449507	0.447945	0.449865	0.879183	N	ADD	5588	1.02039	0.0530877	0.919557	1.13228	0.380255	0.703756	.	homoNat_22134173_22362947
9	22333373	9:22333373:T:A	T	A	N	A	T	T	68.9828	287.584	0.0319047	0.0331011	0.0316305	0.565366	N	ADD	5588	1.01855	0.183875	0.710345	1.46049	0.0999781	0.920362	.	homoNat_22134173_22362947
9	22333578	9:22333578:T:C	T	C	N	C	T	T	122.495	538.09	0.0591074	0.0587786	0.0591828	0.446337	N	ADD	5588	0.911322	0.158501	0.667968	1.24333	-0.585861	0.557969	.	homoNat_22134173_22362947
9	22334145	9:22334145:T:G	T	G	N	T	G	G	920.772	4036.58	0.443572	0.441829	0.443971	0.868748	N	ADD	5588	1.01813	0.0534543	0.916857	1.13058	0.336083	0.736808	.	homoNat_22134173_22362947
9	22334336	9:22334336:G:A	G	A	N	G	A	A	956.66	4180.75	0.459683	0.45905	0.459828	0.86758	N	ADD	5588	1.02556	0.053301	0.923829	1.1385	0.473534	0.635833	.	homoNat_22134173_22362947
9	22334589	9:22334589:T:A	T	A	N	A	T	T	32.0367	126.917	0.0142228	0.0153727	0.0139592	0.463711	N	ADD	5588	1.13343	0.295634	0.634967	2.0232	0.423665	0.67181	.	homoNat_22134173_22362947
9	22336242	9:22336242:G:A	G	A	N	G	A	A	934.127	4083.07	0.448926	0.448238	0.449084	0.894041	N	ADD	5588	1.02568	0.0526161	0.925176	1.1371	0.481865	0.629902	.	homoNat_22134173_22362947
9	22336434	9:22336434:G:A	G	A	N	G	A	A	923.781	4045.67	0.444653	0.443273	0.44497	0.88576	N	ADD	5588	1.02114	0.0529192	0.920538	1.13274	0.395381	0.692562	.	homoNat_22134173_22362947
9	22336954	9:22336954:G:A	G	A	N	G	A	A	930.78	4071.29	0.447573	0.446631	0.447789	0.891372	N	ADD	5588	1.02405	0.0527179	0.923521	1.13552	0.450757	0.652165	.	homoNat_22134173_22362947
9	22336996	9:22336996:G:C	G	C	N	G	C	C	928.2	4061.04	0.446425	0.445393	0.446661	0.886289	N	ADD	5588	1.02317	0.0528873	0.92242	1.13492	0.433042	0.664984	.	homoNat_22134173_22362947
9	22337197	9:22337197:T:C	T	C	N	T	C	C	928.354	4055.45	0.445938	0.445468	0.446046	0.885979	N	ADD	5588	1.02689	0.0528884	0.925778	1.13905	0.501781	0.615822	.	homoNat_22134173_22362947
9	22337323	9:22337323:T:C	T	C	N	T	C	C	926.899	4049.96	0.445317	0.444769	0.445442	0.885083	N	ADD	5588	1.02653	0.0529281	0.925379	1.13874	0.494743	0.620781	.	homoNat_22134173_22362947
9	22337470	9:22337470:G:C	G	C	N	C	G	G	178.332	635.479	0.0728177	0.0855718	0.0698943	0.675193	N	ADD	5588	1.32875	0.108739	1.0737	1.64438	2.61395	0.00895022	.	homoNat_22134173_22362947
9	22337671	9:22337671:T:G	T	G	N	T	G	G	901.115	3984.87	0.437185	0.432397	0.438283	0.880091	N	ADD	5588	1.00783	0.053202	0.908036	1.1186	0.146656	0.883404	.	homoNat_22134173_22362947
9	22338128	9:22338128:C:T	C	T	N	C	T	T	931.974	4074.61	0.447976	0.447204	0.448153	0.892162	N	ADD	5588	1.02501	0.0526866	0.924446	1.13652	0.468867	0.639164	.	homoNat_22134173_22362947
9	22338189	9:22338189:G:T	G	T	N	G	T	T	931.668	4074.15	0.447908	0.447057	0.448103	0.891575	N	ADD	5588	1.02455	0.052703	0.924001	1.13604	0.460207	0.645368	.	homoNat_22134173_22362947
9	22338248	9:22338248:T:G	T	G	N	T	G	G	932.582	4078.11	0.448344	0.447496	0.448538	0.892553	N	ADD	5588	1.02443	0.0526705	0.923954	1.13584	0.458309	0.64673	.	homoNat_22134173_22362947
9	22338570	9:22338570:G:A	G	A	N	G	A	A	932.195	4076.15	0.448134	0.447311	0.448322	0.890635	N	ADD	5588	1.02456	0.0527307	0.923961	1.13612	0.460156	0.645404	.	homoNat_22134173_22362947
9	22338574	9:22338574:A:G	A	G	N	A	G	G	934.083	4085.65	0.449153	0.448217	0.449368	0.892029	N	ADD	5588	1.02378	0.0526776	0.923352	1.13513	0.446144	0.655493	.	homoNat_22134173_22362947
9	22338793	9:22338793:A:T	A	T	N	A	T	T	923.727	4044.97	0.444586	0.443247	0.444893	0.887066	N	ADD	5588	1.0211	0.0528808	0.920567	1.13261	0.394828	0.69297	.	homoNat_22134173_22362947
9	22338911	9:22338911:C:A	C	A	N	C	A	A	931.553	4072.92	0.447788	0.447003	0.447968	0.892545	N	ADD	5588	1.02483	0.0526765	0.924299	1.13629	0.465567	0.641525	.	homoNat_22134173_22362947
9	22339144	9:22339144:C:T	C	T	N	C	T	T	944.307	4128.49	0.453901	0.453122	0.45408	0.827873	N	ADD	5588	1.02489	0.0546095	0.920862	1.14068	0.450249	0.652531	.	homoNat_22134173_22362947
9	22339157	9:22339157:ATTGAT:A	ATTGAT	A	N	ATTGAT	A	A	944.833	4130.91	0.454165	0.453375	0.454346	0.829385	N	ADD	5588	1.02482	0.0545559	0.920894	1.14047	0.449394	0.653147	.	homoNat_22134173_22362947
9	22339584	9:22339584:C:A	C	A	N	C	A	A	945.877	4140.89	0.455151	0.453876	0.455443	0.826465	N	ADD	5588	1.02209	0.0546491	0.918272	1.13764	0.39979	0.689311	.	homoNat_22134173_22362947
9	22340159	9:22340159:T:C	T	C	N	T	C	C	914.105	4004.69	0.440121	0.43863	0.440463	0.875964	N	ADD	5588	1.02057	0.0532875	0.91936	1.13293	0.382154	0.702347	.	homoNat_22134173_22362947
9	22340926	9:22340926:G:GA	G	GA	N	G	GA	GA	921.2	4033.87	0.443367	0.442035	0.443673	0.9044	N	ADD	5588	1.02149	0.0523829	0.921821	1.13194	0.405935	0.68479	.	homoNat_22134173_22362947
9	22341594	9:22341594:G:C	G	C	N	G	C	C	913.916	4005.02	0.440134	0.438539	0.4405	0.933058	N	ADD	5588	1.02	0.051611	0.921871	1.12858	0.383742	0.70117	.	homoNat_22134173_22362947
9	22341666	9:22341666:A:G	A	G	N	A	G	G	914.218	4005.32	0.440188	0.438684	0.440532	0.933986	N	ADD	5588	1.02081	0.0515997	0.922623	1.12945	0.399215	0.689735	.	homoNat_22134173_22362947
9	22341705	9:22341705:G:C	G	C	N	G	C	C	921.73	4040.39	0.443998	0.442289	0.44439	0.943992	N	ADD	5588	1.01922	0.0512649	0.921786	1.12695	0.371314	0.710403	.	homoNat_22134173_22362947
9	22342373	9:22342373:A:G	A	G	N	A	G	G	890.405	3950.15	0.433121	0.427257	0.434465	0.932337	N	ADD	5588	1.00284	0.0517703	0.906073	1.10993	0.0547107	0.956369	.	homoNat_22134173_22362947
9	22342482	9:22342482:T:C	T	C	N	T	C	C	933.447	4106.56	0.450967	0.447911	0.451667	0.881128	N	ADD	5588	1.01102	0.0529893	0.911288	1.12167	0.20684	0.836135	.	homoNat_22134173_22362947
9	22342523	9:22342523:C:G	C	G	N	C	G	G	917.756	4023.86	0.442164	0.440382	0.442572	0.935566	N	ADD	5588	1.01949	0.0515318	0.921549	1.12784	0.374542	0.708001	.	homoNat_22134173_22362947
9	22345329	9:22345329:T:C	T	C	N	T	C	C	895.538	3968.04	0.43518	0.429721	0.436431	0.940775	N	ADD	5588	1.00462	0.0514906	0.908184	1.1113	0.089559	0.928638	.	homoNat_22134173_22362947
9	22345667	9:22345667:C:T	C	T	N	C	T	T	928.168	4063.05	0.446601	0.445378	0.446882	0.951847	N	ADD	5588	1.02148	0.0510051	0.924304	1.12888	0.416694	0.676902	.	homoNat_22134173_22362947
9	22345789	9:22345789:A:G	A	G	N	A	G	G	924.035	4042.91	0.44443	0.443395	0.444667	0.947667	N	ADD	5588	1.02266	0.0511412	0.925126	1.13048	0.438192	0.661247	.	homoNat_22134173_22362947
9	22346105	9:22346105:G:T	G	T	N	G	T	T	929.195	4069.21	0.447245	0.445871	0.44756	0.955006	N	ADD	5588	1.02138	0.0509232	0.924359	1.12858	0.415378	0.677865	.	homoNat_22134173_22362947
9	22346918	9:22346918:CA:C	CA	C	N	CA	C	C	934.25	4094.04	0.449918	0.448297	0.45029	0.939859	N	ADD	5588	1.01954	0.0512983	0.922017	1.12738	0.377221	0.706009	.	homoNat_22134173_22362947
9	22347178	9:22347178:C:A	C	A	N	C	A	A	901.51	3945.45	0.433693	0.432586	0.433947	1.01684	N	ADD	5588	1.02167	0.0495196	0.927168	1.1258	0.432874	0.665106	.	homoNat_22134173_22362947
9	22347544	9:22347544:C:G	C	G	N	C	G	G	893.316	3962.81	0.434514	0.428655	0.435857	0.943086	N	ADD	5588	1.0028	0.0514465	0.906613	1.10919	0.0543083	0.95669	.	homoNat_22134173_22362947
9	22348177	9:22348177:T:C	T	C	N	C	T	T	23.3741	101.418	0.0111661	0.011216	0.0111547	0.415768	N	ADD	5588	1.16918	0.364371	0.572437	2.388	0.428967	0.667948	.	homoNat_22134173_22362947
9	22348828	9:22348828:A:T	A	T	N	T	A	A	977.855	4394.53	0.480707	0.46922	0.48334	0.85367	N	ADD	5588	0.9137	0.0536896	0.822437	1.01509	-1.68102	0.0927591	.	homoNat_22134173_22362947
9	22352551	9:22352551:G:A	G	A	N	G	A	A	1023.67	4503.74	0.494579	0.491207	0.495352	0.796255	N	ADD	5588	1.01199	0.0554389	0.90779	1.12815	0.214948	0.829808	.	homoNat_22134173_22362947
9	22352710	9:22352710:A:T	A	T	N	A	T	T	1026.54	4518.94	0.496195	0.492584	0.497023	0.793948	N	ADD	5588	1.00983	0.0555537	0.905655	1.126	0.176154	0.860173	.	homoNat_22134173_22362947
9	22352736	9:22352736:T:C	T	C	N	C	T	T	1021.45	4450.58	0.489623	0.490139	0.489505	0.763741	N	ADD	5588	0.969512	0.0566271	0.867665	1.08331	-0.546783	0.584528	.	homoNat_22134173_22362947
9	22352781	9:22352781:A:G	A	G	N	G	A	A	1016.67	4430.7	0.487416	0.487844	0.487318	0.761794	N	ADD	5588	0.969043	0.0567022	0.867118	1.08295	-0.554581	0.579181	.	homoNat_22134173_22362947
9	22352817	9:22352817:A:C	A	C	N	A	C	C	1035.1	4489.94	0.494366	0.49669	0.493834	0.792933	N	ADD	5588	1.04629	0.0555116	0.938424	1.16655	0.815094	0.415018	.	homoNat_22134173_22362947
9	22353145	9:22353145:G:A	G	A	N	G	A	A	1040.36	4502.32	0.495945	0.499214	0.495196	0.793848	N	ADD	5588	1.05071	0.0554645	0.942475	1.17137	0.891787	0.372507	.	homoNat_22134173_22362947
9	22353339	9:22353339:TC:T	TC	T	N	TC	T	T	963.274	4228.54	0.46455	0.462224	0.465083	0.901698	N	ADD	5588	1.0159	0.0522316	0.917047	1.12541	0.30204	0.762621	.	homoNat_22134173_22362947
9	22353759	9:22353759:A:T	A	T	N	A	T	T	958.895	4171.3	0.459037	0.460122	0.458788	0.908272	N	ADD	5588	1.03568	0.0520899	0.935159	1.147	0.672982	0.500959	.	homoNat_22134173_22362947
9	22354499	9:22354499:A:G	A	G	N	A	G	G	960.922	4224.39	0.463968	0.461095	0.464627	0.877625	N	ADD	5588	1.01249	0.0529914	0.912605	1.1233	0.234181	0.814845	.	homoNat_22134173_22362947
9	22354501	9:22354501:A:G	A	G	N	A	G	G	960.922	4224.39	0.463968	0.461095	0.464627	0.877625	N	ADD	5588	1.01249	0.0529914	0.912605	1.1233	0.234181	0.814845	.	homoNat_22134173_22362947
9	22354807	9:22354807:T:A	T	A	N	T	A	A	952.642	4141.01	0.455767	0.457122	0.455456	0.901659	N	ADD	5588	1.03748	0.0523141	0.936379	1.14951	0.703423	0.481792	.	homoNat_22134173_22362947
9	22354829	9:22354829:G:A	G	A	N	G	A	A	933.635	4105.38	0.450878	0.448002	0.451537	0.940364	N	ADD	5588	1.01183	0.05131	0.915024	1.11888	0.229219	0.818699	.	homoNat_22134173_22362947
9	22355589	9:22355589:G:A	G	A	N	A	G	G	4.12488	40.1859	0.00396482	0.00197931	0.00441992	0.435335	N	ADD	5588	0.0690095	1.24623	0.00599946	0.793791	-2.14527	0.0319312	.	homoNat_22134173_22362947
9	22355720	9:22355720:A:G	A	G	N	G	A	A	4.36505	12.2385	0.00148564	0.00209455	0.00134607	0.575745	N	ADD	5588	2.22547	0.721767	0.54082	9.1578	1.10835	0.267712	.	homoNat_22134173_22362947
9	22355885	9:22355885:G:A	G	A	N	A	G	G	15.9723	88.2726	0.00932757	0.00766425	0.00970883	0.528151	N	ADD	5588	0.603863	0.394521	0.27869	1.30844	-1.27853	0.201061	.	homoNat_22134173_22362947
9	22355888	9:22355888:C:T	C	T	N	T	C	C	11.3992	58.3363	0.00623976	0.00546988	0.00641622	0.457942	N	ADD	5588	0.750789	0.498112	0.282829	1.99302	-0.575435	0.564997	.	homoNat_22134173_22362947
9	22356187	9:22356187:G:A	G	A	N	G	A	A	922.038	4057.05	0.445516	0.442437	0.446222	0.927505	N	ADD	5588	1.0105	0.0517258	0.913074	1.11832	0.201881	0.84001	.	homoNat_22134173_22362947
9	22356481	9:22356481:G:T	G	T	N	G	T	T	930.187	4088.16	0.449029	0.446347	0.449644	0.934764	N	ADD	5588	1.01304	0.0514833	0.915803	1.12059	0.251574	0.80137	.	homoNat_22134173_22362947
9	22356514	9:22356514:T:C	T	C	N	T	C	C	929.657	4085.38	0.448733	0.446092	0.449338	0.933462	N	ADD	5588	1.01313	0.0515216	0.91582	1.12078	0.253187	0.800124	.	homoNat_22134173_22362947
9	22356694	9:22356694:A:G	A	G	N	A	G	G	920.578	4049.25	0.444687	0.441736	0.445364	0.925177	N	ADD	5588	1.01129	0.0517996	0.913654	1.11935	0.216643	0.828486	.	homoNat_22134173_22362947
9	22358389	9:22358389:A:G	A	G	N	A	G	G	926.589	4070.39	0.447117	0.444621	0.447689	0.933545	N	ADD	5588	1.01558	0.0515321	0.918012	1.12351	0.299939	0.764224	.	homoNat_22134173_22362947
9	22358625	9:22358625:C:T	C	T	N	C	T	T	927.531	4075.54	0.447662	0.445073	0.448256	0.935286	N	ADD	5588	1.01506	0.0514778	0.917644	1.12282	0.290396	0.771513	.	homoNat_22134173_22362947
9	22358974	9:22358974:G:A	G	A	N	G	A	A	918.116	4036.56	0.443332	0.440555	0.443968	0.927601	N	ADD	5588	1.01383	0.0517392	0.916063	1.12203	0.265497	0.790626	.	homoNat_22134173_22362947
9	22359488	9:22359488:T:G	T	G	N	T	G	G	925.904	4066.06	0.446668	0.444292	0.447213	0.93187	N	ADD	5588	1.01631	0.0515815	0.918584	1.12443	0.313592	0.753831	.	homoNat_22134173_22362947
9	22360238	9:22360238:T:C	T	C	N	T	C	C	897.532	3993.43	0.437631	0.430677	0.439224	0.926498	N	ADD	5588	0.997464	0.0518863	0.901014	1.10424	-0.0489358	0.96097	.	homoNat_22134173_22362947
9	22360241	9:22360241:T:G	T	G	N	T	G	G	891.125	3969.65	0.43493	0.427603	0.43661	0.921859	N	ADD	5588	0.994985	0.0520569	0.898474	1.10186	-0.0965838	0.923057	.	homoNat_22134173_22362947
9	22360387	9:22360387:T:C	T	C	N	T	C	C	898.687	3998.98	0.438231	0.431232	0.439835	0.928357	N	ADD	5588	0.997099	0.0518233	0.900796	1.1037	-0.0560558	0.955297	.	homoNat_22134173_22362947
9	22361549	9:22361549:T:C	T	C	N	T	C	C	898.576	3991.9	0.437588	0.431178	0.439057	0.926764	N	ADD	5588	1.00039	0.051877	0.903673	1.10746	0.00751009	0.994008	.	homoNat_22134173_22362947
9	22361811	9:22361811:C:G	C	G	N	C	G	G	905.751	4030.14	0.441651	0.434622	0.443263	0.934013	N	ADD	5588	0.99675	0.0516262	0.900828	1.10289	-0.0630594	0.949719	.	homoNat_22134173_22362947
9	22361897	9:22361897:T:A	T	A	N	A	T	T	5.48248	28.3065	0.00302335	0.00263075	0.00311334	0.420628	N	ADD	5588	0.64791	0.763473	0.145093	2.89324	-0.568459	0.569723	.	homoNat_22134173_22362947
9	22362104	9:22362104:T:G	T	G	N	G	T	T	3.81714	7.67395	0.00102819	0.00183164	0.000844033	0.904143	N	ADD	5588	2.63935	0.69062	0.681773	10.2177	1.4053	0.159931	.	homoNat_22134173_22362947
9	22362256	9:22362256:T:G	T	G	N	T	G	G	899.581	3979.81	0.44447	0.437114	0.446167	0.935364	N	ADD	5489	0.997474	0.0518647	0.901061	1.1042	-0.0487695	0.961103	.	homoNat_22361961_22470474
9	22362742	9:22362742:C:T	C	T	N	C	T	T	926.984	4052.33	0.453572	0.450429	0.454298	0.939521	N	ADD	5489	1.01399	0.0516072	0.91644	1.12192	0.269151	0.787813	.	homoNat_22361961_22470474
9	22362790	9:22362790:T:C	T	C	N	T	C	C	900.012	3985.16	0.444997	0.437323	0.446767	0.90697	N	ADD	5489	0.994505	0.0526559	0.896987	1.10262	-0.104653	0.916651	.	homoNat_22361961_22470474
9	22362841	9:22362841:T:A	T	A	N	T	A	A	924.078	4037.4	0.451947	0.449017	0.452623	0.936373	N	ADD	5489	1.01516	0.0517092	0.917315	1.12344	0.29093	0.771105	.	homoNat_22361961_22470474
9	22362930	9:22362930:CAGAGGGCTGATTGGTGTATTTACAATCCTCTAGCAAAAGGT:C	CAGAGGGCTGATTGGTGTATTTACAATCCTCTAGCAAAAGGT	C	N	CAGAGGGCTGATTGGTGTATTTACAATCCTCTAGCAAAAGGT	C	C	907.527	4017.68	0.448643	0.440975	0.450412	0.915233	N	ADD	5489	0.994933	0.0523789	0.897861	1.1025	-0.0969795	0.922743	.	homoNat_22361961_22470474
9	22363002	9:22363002:T:C	T	C	N	T	C	C	906.699	4013.33	0.448172	0.440573	0.449925	0.915413	N	ADD	5489	0.995309	0.0523781	0.898201	1.10292	-0.0897717	0.928469	.	homoNat_22361961_22470474
9	22363052	9:22363052:A:G	A	G	N	A	G	G	900.113	3981.02	0.444629	0.437373	0.446303	0.935415	N	ADD	5489	0.998015	0.0518612	0.901556	1.10479	-0.0383219	0.969431	.	homoNat_22361961_22470474
9	22363307	9:22363307:C:T	C	T	N	T	C	C	3.28595	7.85675	0.001015	0.00159667	0.000880802	0.552475	N	ADD	5489	3.17495	0.876697	0.569496	17.7004	1.31778	0.187578	.	homoNat_22361961_22470474
9	22363442	9:22363442:T:C	T	C	N	T	C	C	897.601	3970.14	0.443409	0.436152	0.445083	0.932384	N	ADD	5489	0.997874	0.0519582	0.901258	1.10485	-0.0409514	0.967335	.	homoNat_22361961_22470474
9	22363883	9:22363883:C:T	C	T	N	C	T	T	901.686	3992.31	0.4458	0.438137	0.447568	0.93732	N	ADD	5489	0.99593	0.0517986	0.899783	1.10235	-0.0787403	0.937239	.	homoNat_22361961_22470474
9	22364080	9:22364080:G:A	G	A	N	G	A	A	900.358	3983.92	0.444916	0.437492	0.446628	0.935815	N	ADD	5489	0.997196	0.0518493	0.900837	1.10386	-0.0541621	0.956806	.	homoNat_22361961_22470474
9	22364285	9:22364285:G:T	G	T	N	T	G	G	157.86	540.157	0.0635833	0.0767054	0.0605557	0.749965	N	ADD	5489	1.36037	0.109962	1.09662	1.68755	2.79877	0.00512972	.	homoNat_22361961_22470474
9	22364573	9:22364573:T:A	T	A	N	T	A	A	891.235	3948.03	0.440814	0.433059	0.442604	0.928927	N	ADD	5489	0.994813	0.0520798	0.898279	1.10172	-0.0998484	0.920465	.	homoNat_22361961_22470474
9	22365968	9:22365968:C:CT	C	CT	N	C	CT	CT	919.487	4071.89	0.454671	0.446787	0.45649	0.908713	N	ADD	5489	0.993736	0.0525045	0.89656	1.10145	-0.11968	0.904737	.	homoNat_22361961_22470474
9	22366218	9:22366218:A:G	A	G	N	A	G	G	904.875	4006.13	0.44735	0.439687	0.449118	0.932409	N	ADD	5489	0.995776	0.0519192	0.899431	1.10244	-0.0815345	0.935017	.	homoNat_22361961_22470474
9	22366367	9:22366367:A:G	A	G	N	A	G	G	885.482	3924.34	0.438133	0.430264	0.439949	0.914912	N	ADD	5489	0.993437	0.0525351	0.896236	1.10118	-0.125334	0.900259	.	homoNat_22361961_22470474
9	22366400	9:22366400:T:C	T	C	N	T	C	C	881.891	3905.99	0.436134	0.428518	0.437891	0.910622	N	ADD	5489	0.994409	0.0526731	0.89687	1.10256	-0.106439	0.915234	.	homoNat_22361961_22470474
9	22366784	9:22366784:CA:C	CA	C	N	CA	C	C	905.199	4009.58	0.447693	0.439844	0.449504	0.910866	N	ADD	5489	0.993886	0.0525154	0.896675	1.10163	-0.116785	0.907031	.	homoNat_22361961_22470474
9	22366889	9:22366889:G:A	G	A	N	G	A	A	899.864	3984.46	0.444919	0.437252	0.446688	0.932279	N	ADD	5489	0.995905	0.0519511	0.899492	1.10265	-0.0789765	0.937051	.	homoNat_22361961_22470474
9	22368104	9:22368104:C:G	C	G	N	C	G	G	902.196	4009.16	0.447382	0.438385	0.449457	0.926242	N	ADD	5489	0.989375	0.0521183	0.893301	1.09578	-0.204945	0.837615	.	homoNat_22361961_22470474
9	22368121	9:22368121:C:T	C	T	N	C	T	T	900.851	4004.7	0.446853	0.437731	0.448957	0.924017	N	ADD	5489	0.988535	0.0521836	0.892428	1.09499	-0.220978	0.82511	.	homoNat_22361961_22470474
9	22368818	9:22368818:C:T	C	T	N	C	T	T	902.568	4011	0.447583	0.438566	0.449663	0.925653	N	ADD	5489	0.989228	0.0521342	0.89314	1.09565	-0.207746	0.835427	.	homoNat_22361961_22470474
9	22369541	9:22369541:A:G	A	G	N	A	G	G	902.396	4012.48	0.447702	0.438482	0.449829	0.925896	N	ADD	5489	0.988118	0.052126	0.892153	1.09441	-0.229305	0.818632	.	homoNat_22361961_22470474
9	22369654	9:22369654:G:C	G	C	N	G	C	C	900.152	3999.81	0.446344	0.437392	0.448409	0.923312	N	ADD	5489	0.9896	0.052207	0.893349	1.09622	-0.200249	0.841286	.	homoNat_22361961_22470474
9	22369940	9:22369940:TA:T	TA	T	N	T	TA	TA	202.719	872.058	0.0979028	0.0985028	0.0977644	0.412685	N	ADD	5489	1.0446	0.129077	0.811109	1.3453	0.338041	0.735332	.	homoNat_22361961_22470474
9	22370116	9:22370116:T:C	T	C	N	T	C	C	908.824	4039.61	0.45076	0.441606	0.452871	0.925493	N	ADD	5489	0.988164	0.0521037	0.892233	1.09441	-0.228524	0.819239	.	homoNat_22361961_22470474
9	22370253	9:22370253:G:GA	G	GA	N	G	GA	GA	910.605	4046.87	0.451583	0.442471	0.453685	0.902526	N	ADD	5489	0.98736	0.0527418	0.890393	1.09489	-0.241189	0.809408	.	homoNat_22361961_22470474
9	22370745	9:22370745:G:A	G	A	N	G	A	A	926.757	4070.18	0.455177	0.450319	0.456298	0.926737	N	ADD	5489	1.00553	0.0519742	0.908141	1.11336	0.106043	0.915548	.	homoNat_22361961_22470474
9	22370901	9:22370901:A:C	A	C	N	A	C	C	932.213	4093.39	0.457789	0.45297	0.4589	0.924964	N	ADD	5489	1.00539	0.0520026	0.907968	1.11327	0.10341	0.917638	.	homoNat_22361961_22470474
9	22371042	9:22371042:G:A	G	A	N	G	A	A	927.426	4073.63	0.455552	0.450644	0.456685	0.926321	N	ADD	5489	1.00527	0.0519837	0.907888	1.11309	0.101027	0.919529	.	homoNat_22361961_22470474
9	22371056	9:22371056:G:C	G	C	N	G	C	C	927.377	4072.24	0.455422	0.450621	0.456529	0.926443	N	ADD	5489	1.00571	0.051981	0.908294	1.11357	0.109529	0.912783	.	homoNat_22361961_22470474
9	22371903	9:22371903:T:A	T	A	N	T	A	A	927.686	4075.65	0.455761	0.450771	0.456912	0.926045	N	ADD	5489	1.00493	0.0519885	0.907576	1.11273	0.0945911	0.92464	.	homoNat_22361961_22470474
9	22372784	9:22372784:G:T	G	T	N	G	T	T	933.815	4099.62	0.458502	0.453749	0.459598	0.925871	N	ADD	5489	1.006	0.0519671	0.908581	1.11387	0.11513	0.908342	.	homoNat_22361961_22470474
9	22372817	9:22372817:C:T	C	T	N	C	T	T	934.253	4101.52	0.458715	0.453962	0.459812	0.925126	N	ADD	5489	1.006	0.0519858	0.908551	1.11391	0.115149	0.908327	.	homoNat_22361961_22470474
9	22372929	9:22372929:AAC:A	AAC	A	N	A	AAC	AAC	127.039	582.911	0.0646702	0.0617294	0.0653487	0.576934	N	ADD	5489	0.863596	0.135771	0.661824	1.12688	-1.08012	0.280087	.	homoNat_22361961_22470474
9	22372940	9:22372940:G:A	G	A	N	G	A	A	925.421	4064.15	0.454506	0.44967	0.455622	0.922857	N	ADD	5489	1.00568	0.052083	0.908085	1.11376	0.108737	0.913411	.	homoNat_22361961_22470474
9	22372958	9:22372958:A:ACC	A	ACC	N	A	ACC	ACC	933.524	4100.81	0.458584	0.453608	0.459732	0.905895	N	ADD	5489	1.00412	0.0525324	0.905875	1.11301	0.0781979	0.937671	.	homoNat_22361961_22470474
9	22372963	9:22372963:T:C	T	C	N	T	C	C	929.836	4085.79	0.456879	0.451815	0.458048	0.929315	N	ADD	5489	1.00448	0.0518892	0.907346	1.11201	0.0861412	0.931354	.	homoNat_22361961_22470474
9	22373125	9:22373125:G:GTA	G	GTA	N	G	GTA	GTA	987.575	4322.5	0.483701	0.479871	0.484585	0.842127	N	ADD	5489	1.00985	0.0542917	0.907912	1.12323	0.180535	0.856732	.	homoNat_22361961_22470474
9	22373457	9:22373457:C:T	C	T	N	C	T	T	927.028	4072.12	0.455379	0.450451	0.456515	0.924711	N	ADD	5489	1.00524	0.0520252	0.907791	1.11315	0.100448	0.919988	.	homoNat_22361961_22470474
9	22374032	9:22374032:C:T	C	T	N	C	T	T	906.353	4038.18	0.450403	0.440405	0.45271	0.92839	N	ADD	5489	0.983702	0.0520438	0.888308	1.08934	-0.315741	0.752199	.	homoNat_22361961_22470474
9	22375117	9:22375117:G:A	G	A	N	G	A	A	925.048	4077.12	0.455654	0.449489	0.457076	0.937703	N	ADD	5489	0.998548	0.0516989	0.902324	1.10503	-0.0281129	0.977572	.	homoNat_22361961_22470474
9	22375184	9:22375184:C:T	C	T	N	C	T	T	921.595	4063.8	0.454126	0.447811	0.455583	0.939901	N	ADD	5489	0.997646	0.0516671	0.901565	1.10397	-0.0456232	0.963611	.	homoNat_22361961_22470474
9	22375435	9:22375435:A:G	A	G	N	A	G	G	920.933	4060.94	0.453805	0.447489	0.455263	0.9397	N	ADD	5489	0.997666	0.0516747	0.90157	1.104	-0.0452289	0.963925	.	homoNat_22361961_22470474
9	22376805	9:22376805:C:T	C	T	N	C	T	T	922.254	4066.53	0.454434	0.448131	0.455889	0.938622	N	ADD	5489	0.997754	0.0516983	0.901608	1.10415	-0.0434868	0.965314	.	homoNat_22361961_22470474
9	22376970	9:22376970:G:A	G	A	N	G	A	A	916.959	4036.29	0.451198	0.445558	0.452499	0.931981	N	ADD	5489	1.00091	0.0518944	0.904115	1.10807	0.0175741	0.985979	.	homoNat_22361961_22470474
9	22377055	9:22377055:A:G	A	G	N	A	G	G	922.087	4066.95	0.454458	0.44805	0.455937	0.942337	N	ADD	5489	0.99714	0.0515995	0.901228	1.10326	-0.0555102	0.955732	.	homoNat_22361961_22470474
9	22377712	9:22377712:G:A	G	A	N	G	A	A	916.116	4036.87	0.451174	0.445148	0.452564	0.932862	N	ADD	5489	0.998984	0.0518818	0.902395	1.10591	-0.0195833	0.984376	.	homoNat_22361961_22470474
9	22377740	9:22377740:TA:T	TA	T	N	TA	T	T	919.358	4062.82	0.453833	0.446724	0.455473	0.95503	N	ADD	5489	0.993744	0.0512822	0.898717	1.09882	-0.122384	0.902595	.	homoNat_22361961_22470474
9	22377935	9:22377935:G:A	G	A	N	G	A	A	923.774	4079	0.455709	0.44887	0.457287	0.949471	N	ADD	5489	0.995217	0.0514097	0.899824	1.10072	-0.0932607	0.925696	.	homoNat_22361961_22470474
9	22377966	9:22377966:G:A	G	A	N	G	A	A	916.128	4036.9	0.451178	0.445154	0.452568	0.932817	N	ADD	5489	0.998991	0.051883	0.902399	1.10592	-0.0194625	0.984472	.	homoNat_22361961_22470474
9	22378431	9:22378431:G:A	G	A	N	G	A	A	929.276	4097.87	0.457929	0.451543	0.459402	0.942978	N	ADD	5489	0.997124	0.051561	0.901281	1.10316	-0.0558613	0.955452	.	homoNat_22361961_22470474
9	22378745	9:22378745:C:G	C	G	N	C	G	G	899.731	4022.28	0.448352	0.437187	0.450928	0.948035	N	ADD	5489	0.978509	0.0515839	0.884416	1.08261	-0.421171	0.67363	.	homoNat_22361961_22470474
9	22378832	9:22378832:G:C	G	C	N	G	C	C	915.165	4031.19	0.45057	0.444686	0.451927	0.931154	N	ADD	5489	0.999566	0.0519309	0.902834	1.10666	-0.00836572	0.993325	.	homoNat_22361961_22470474
9	22379219	9:22379219:T:G	T	G	N	G	T	T	299.113	1101.51	0.127584	0.145341	0.123487	0.99109	N	ADD	5489	1.15825	0.0720923	1.00562	1.33403	2.03775	0.0415747	.	homoNat_22361961_22470474
9	22379370	9:22379370:C:T	C	T	N	C	T	T	881.87	3896.29	0.435249	0.428508	0.436804	1.02957	N	ADD	5489	0.996641	0.0496013	0.904311	1.0984	-0.0678426	0.945911	.	homoNat_22361961_22470474
9	22380028	9:22380028:G:A	G	A	N	G	A	A	923.657	4077.61	0.455572	0.448813	0.457131	0.949816	N	ADD	5489	0.995576	0.0514026	0.900161	1.1011	-0.0862612	0.931259	.	homoNat_22361961_22470474
9	22381194	9:22381194:G:A	G	A	N	A	G	G	13.0019	47.8522	0.00554327	0.00631773	0.00536459	0.42375	N	ADD	5489	1.40961	0.479239	0.551024	3.60602	0.716373	0.473761	.	homoNat_22361961_22470474
9	22381202	9:22381202:G:T	G	T	N	G	T	T	929.506	4098.85	0.458039	0.451655	0.459512	0.942671	N	ADD	5489	0.997129	0.0515685	0.901273	1.10318	-0.0557462	0.955544	.	homoNat_22361961_22470474
9	22381732	9:22381732:C:T	C	T	N	C	T	T	929.206	4097.29	0.45787	0.451509	0.459337	0.943227	N	ADD	5489	0.997293	0.0515538	0.901447	1.10333	-0.0525861	0.958062	.	homoNat_22361961_22470474
9	22381875	9:22381875:G:A	G	A	N	G	A	A	915.232	4031.49	0.450603	0.444719	0.45196	0.931273	N	ADD	5489	0.999559	0.0519271	0.902834	1.10665	-0.00848906	0.993227	.	homoNat_22361961_22470474
9	22382191	9:22382191:G:C	G	C	N	G	C	C	892.712	3984.48	0.444269	0.433776	0.44669	0.934311	N	ADD	5489	0.981454	0.0519891	0.886374	1.08673	-0.36007	0.718795	.	homoNat_22361961_22470474
9	22382412	9:22382412:A:G	A	G	N	G	A	A	120.501	467.542	0.0535656	0.0585525	0.0524151	0.692476	N	ADD	5489	1.09622	0.12881	0.851641	1.41105	0.71324	0.475697	.	homoNat_22361961_22470474
9	22382449	9:22382449:C:T	C	T	N	C	T	T	892.805	3985.6	0.44438	0.433822	0.446816	0.933876	N	ADD	5489	0.981163	0.0519993	0.886093	1.08643	-0.365702	0.714588	.	homoNat_22361961_22470474
9	22382636	9:22382636:T:C	T	C	N	T	C	C	898.258	4004.3	0.44658	0.436472	0.448913	0.927596	N	ADD	5489	0.983021	0.0521416	0.887524	1.08879	-0.328422	0.742593	.	homoNat_22361961_22470474
9	22382738	9:22382738:T:C	T	C	N	T	C	C	892.737	3984.58	0.444281	0.433788	0.446701	0.934216	N	ADD	5489	0.981443	0.0519914	0.886359	1.08673	-0.360285	0.718634	.	homoNat_22361961_22470474
9	22382900	9:22382900:A:C	A	C	N	A	C	C	904.267	4019.9	0.448549	0.439391	0.450661	0.92575	N	ADD	5489	0.988217	0.0521634	0.892177	1.0946	-0.227227	0.820248	.	homoNat_22361961_22470474
9	22383058	9:22383058:G:A	G	A	N	G	A	A	904.901	4038.81	0.450329	0.439699	0.452781	0.942416	N	ADD	5489	0.980708	0.051709	0.886186	1.08531	-0.376732	0.706373	.	homoNat_22361961_22470474
9	22383443	9:22383443:T:C	T	C	N	T	C	C	904.916	4038.96	0.450344	0.439707	0.452798	0.942479	N	ADD	5489	0.980671	0.0517074	0.886155	1.08527	-0.377475	0.705821	.	homoNat_22361961_22470474
9	22383494	9:22383494:C:G	C	G	N	C	G	G	897.23	3996.57	0.445782	0.435972	0.448046	0.926114	N	ADD	5489	0.984174	0.0521825	0.888493	1.09016	-0.30571	0.759826	.	homoNat_22361961_22470474
9	22383816	9:22383816:A:G	A	G	N	A	G	G	904.854	4038.74	0.450318	0.439677	0.452773	0.942373	N	ADD	5489	0.980604	0.05171	0.886091	1.0852	-0.378769	0.704859	.	homoNat_22361961_22470474
9	22383954	9:22383954:C:G	C	G	N	G	C	C	50.1801	263.094	0.0285366	0.0243829	0.0294949	0.4535	N	ADD	5489	0.652238	0.24527	0.403303	1.05483	-1.74235	0.0814477	.	homoNat_22361961_22470474
9	22384228	9:22384228:A:C	A	C	N	A	C	C	904.752	4037.96	0.450238	0.439627	0.452686	0.942014	N	ADD	5489	0.980724	0.0517193	0.886183	1.08535	-0.376339	0.706665	.	homoNat_22361961_22470474
9	22384765	9:22384765:G:T	G	T	N	G	T	T	892.117	3980.6	0.443862	0.433487	0.446256	0.932397	N	ADD	5489	0.981855	0.052038	0.886651	1.08728	-0.351888	0.724922	.	homoNat_22361961_22470474
9	22385118	9:22385118:A:C	A	C	N	A	C	C	904.883	4039.43	0.450384	0.439691	0.452851	0.941545	N	ADD	5489	0.980342	0.0517313	0.885817	1.08495	-0.383785	0.701138	.	homoNat_22361961_22470474
9	22385189	9:22385189:G:T	G	T	N	G	T	T	929.372	4098.52	0.457998	0.45159	0.459476	0.942733	N	ADD	5489	0.99699	0.0515676	0.901149	1.10302	-0.0584569	0.953385	.	homoNat_22361961_22470474
9	22385355	9:22385355:A:G	A	G	N	G	A	A	507.1	2246.24	0.250805	0.246404	0.251821	0.727255	N	ADD	5489	0.958157	0.0678406	0.838863	1.09442	-0.630054	0.528659	.	homoNat_22361961_22470474
9	22385639	9:22385639:G:A	G	A	N	G	A	A	916.324	4037.88	0.451285	0.44525	0.452678	0.933251	N	ADD	5489	0.998957	0.0518708	0.90239	1.10586	-0.0201158	0.983951	.	homoNat_22361961_22470474
9	22385852	9:22385852:T:C	T	C	N	T	C	C	916.19	4037.24	0.451214	0.445185	0.452605	0.932983	N	ADD	5489	0.998955	0.051878	0.902375	1.10587	-0.0201602	0.983916	.	homoNat_22361961_22470474
9	22385879	9:22385879:C:CAAATAAAT	C	CAAATAAAT	N	C	CAAATAAAT	CAAATAAAT	946.997	4166.11	0.46576	0.460154	0.467053	0.920815	N	ADD	5489	1.00108	0.0521066	0.903892	1.10872	0.0207679	0.983431	.	homoNat_22361961_22470474
9	22386425	9:22386425:A:G	A	G	N	A	G	G	938.553	4129.22	0.46163	0.456051	0.462917	0.915508	N	ADD	5489	1.00045	0.0522509	0.903067	1.10834	0.00864547	0.993102	.	homoNat_22361961_22470474
9	22387798	9:22387798:G:A	G	A	N	G	A	A	937.033	4124.45	0.461057	0.455313	0.462383	0.915612	N	ADD	5489	0.999371	0.0522555	0.902083	1.10715	-0.0120427	0.990392	.	homoNat_22361961_22470474
9	22389286	9:22389286:C:G	C	G	N	G	C	C	4.85504	28.0662	0.00299883	0.00235911	0.00314643	0.828508	N	ADD	5489	0.712517	0.597672	0.220829	2.29898	-0.567118	0.570634	.	homoNat_22361961_22470474
9	22390604	9:22390604:A:G	A	G	N	G	A	A	2.38495	12.5423	0.00135974	0.00115887	0.00140609	0.446628	N	ADD	5489	0.806143	1.10871	0.0917642	7.08193	-0.194364	0.845891	.	homoNat_22361961_22470474
9	22391184	9:22391184:C:A	C	A	N	C	A	A	928.441	4074.92	0.455763	0.451137	0.45683	0.876414	N	ADD	5489	1.00382	0.0534337	0.904012	1.11465	0.0713974	0.943081	.	homoNat_22361961_22470474
9	22391702	9:22391702:A:G	A	G	N	G	A	A	990.965	4383.58	0.489574	0.481519	0.491433	0.854391	N	ADD	5489	0.929731	0.0539257	0.83648	1.03338	-1.35113	0.176655	.	homoNat_22361961_22470474
9	22391743	9:22391743:T:A	T	A	N	T	A	A	913.963	4023.19	0.449731	0.444103	0.45103	0.889536	N	ADD	5489	0.999238	0.0530932	0.900484	1.10882	-0.0143545	0.988547	.	homoNat_22361961_22470474
9	22391924	9:22391924:C:T	C	T	N	T	C	C	246.447	1109.34	0.1235	0.119751	0.124365	0.719625	N	ADD	5489	0.919276	0.0902908	0.770177	1.09724	-0.932195	0.351236	.	homoNat_22361961_22470474
9	22392159	9:22392159:T:A	T	A	N	A	T	T	143.296	464.883	0.0553998	0.0696288	0.0521169	0.875021	N	ADD	5489	1.3851	0.107863	1.12116	1.71117	3.02024	0.00252571	.	homoNat_22361961_22470474
9	22392164	9:22392164:A:T	A	T	N	A	T	T	914.677	4023.39	0.449815	0.444449	0.451052	0.887938	N	ADD	5489	1.00067	0.0531375	0.901694	1.11051	0.0125698	0.989971	.	homoNat_22361961_22470474
9	22392184	9:22392184:C:A	C	A	N	A	C	C	237.28	1058.17	0.118005	0.115296	0.118629	0.519055	N	ADD	5489	0.941458	0.108439	0.761199	1.16441	-0.556307	0.578001	.	homoNat_22361961_22470474
9	22392359	9:22392359:T:C	T	C	N	C	T	T	241.802	1087.03	0.121045	0.117494	0.121865	0.739007	N	ADD	5489	0.925427	0.0897567	0.776142	1.10343	-0.863442	0.387895	.	homoNat_22361961_22470474
9	22394613	9:22394613:T:C	T	C	N	T	C	C	299.452	1361.17	0.151268	0.145506	0.152597	0.623188	N	ADD	5489	0.895653	0.0895701	0.751446	1.06753	-1.23035	0.218567	.	homoNat_22361961_22470474
9	22394963	9:22394963:T:G	T	G	N	T	G	G	307.738	1397.46	0.155329	0.149532	0.156666	0.604116	N	ADD	5489	0.895725	0.0899276	0.75098	1.06837	-1.22456	0.220742	.	homoNat_22361961_22470474
9	22395038	9:22395038:A:C	A	C	N	C	A	A	693.494	3005.84	0.336977	0.336975	0.336977	0.772883	N	ADD	5489	0.979276	0.0602099	0.870271	1.10193	-0.347811	0.727982	.	homoNat_22361961_22470474
9	22395226	9:22395226:A:G	A	G	N	G	A	A	136.902	451.367	0.0535862	0.0665219	0.0506017	0.871558	N	ADD	5489	1.3574	0.110141	1.09384	1.68445	2.77435	0.00553122	.	homoNat_22361961_22470474
9	22395330	9:22395330:G:A	G	A	N	A	G	G	828.597	3674.07	0.410153	0.402623	0.411891	0.958663	N	ADD	5489	0.994639	0.051763	0.898679	1.10085	-0.10385	0.917289	.	homoNat_22361961_22470474
9	22395404	9:22395404:C:T	C	T	N	T	C	C	819.593	3640.4	0.406266	0.398247	0.408117	0.945076	N	ADD	5489	0.991265	0.0522096	0.894847	1.09807	-0.168039	0.866553	.	homoNat_22361961_22470474
9	22395570	9:22395570:G:A	G	A	N	A	G	G	839.47	3725.71	0.415848	0.407906	0.417681	0.964952	N	ADD	5489	0.992914	0.0515027	0.897578	1.09838	-0.13808	0.890177	.	homoNat_22361961_22470474
9	22395664	9:22395664:C:T	C	T	N	C	T	T	385.413	1723.84	0.192135	0.187275	0.193256	0.632343	N	ADD	5489	0.910428	0.0801616	0.778058	1.06532	-1.17064	0.241744	.	homoNat_22361961_22470474
9	22396337	9:22396337:G:T	G	T	N	G	T	T	299.752	1362.21	0.151391	0.145652	0.152714	0.620864	N	ADD	5489	0.896183	0.0897063	0.75169	1.06845	-1.22188	0.221754	.	homoNat_22361961_22470474
9	22396483	9:22396483:A:G	A	G	N	G	A	A	136.52	449.808	0.0534094	0.0663363	0.0504269	0.874588	N	ADD	5489	1.35701	0.110127	1.09356	1.68392	2.77209	0.00556979	.	homoNat_22361961_22470474
9	22396831	9:22396831:T:C	T	C	N	C	T	T	833.855	3702.01	0.413178	0.405177	0.415024	0.951932	N	ADD	5489	0.992149	0.0518937	0.8962	1.09837	-0.151895	0.87927	.	homoNat_22361961_22470474
9	22396934	9:22396934:G:T	G	T	N	G	T	T	299.588	1361.43	0.151304	0.145572	0.152626	0.62102	N	ADD	5489	0.896296	0.0897139	0.751773	1.0686	-1.22037	0.222325	.	homoNat_22361961_22470474
9	22397161	9:22397161:A:G	A	G	N	G	A	A	830.902	3685.83	0.411435	0.403742	0.41321	0.957353	N	ADD	5489	0.993539	0.0517799	0.897656	1.09966	-0.125187	0.900376	.	homoNat_22361961_22470474
9	22398466	9:22398466:G:A	G	A	N	A	G	G	373.702	1535.33	0.173896	0.181585	0.172122	0.774965	N	ADD	5489	1.05782	0.0736908	0.91556	1.22219	0.762804	0.44558	.	homoNat_22361961_22470474
9	22398617	9:22398617:G:T	G	T	N	T	G	G	137.796	455.128	0.0540103	0.0669564	0.0510234	0.869982	N	ADD	5489	1.35354	0.109893	1.09126	1.67885	2.75471	0.00587442	.	homoNat_22361961_22470474
9	22399009	9:22399009:C:G	C	G	N	G	C	C	834.314	3691.86	0.412295	0.4054	0.413886	0.936418	N	ADD	5489	0.998585	0.0523185	0.901263	1.10642	-0.0270696	0.978404	.	homoNat_22361961_22470474
9	22399391	9:22399391:C:T	C	T	N	T	C	C	978.538	4173.43	0.469299	0.47548	0.467873	0.912106	N	ADD	5489	1.06618	0.0522959	0.962314	1.18126	1.22539	0.220427	.	homoNat_22361961_22470474
9	22399693	9:22399693:T:C	T	C	N	C	T	T	978.516	4173.3	0.469286	0.475469	0.467859	0.91213	N	ADD	5489	1.06619	0.0522953	0.962326	1.18127	1.22563	0.220339	.	homoNat_22361961_22470474
9	22400968	9:22400968:T:C	T	C	N	C	T	T	226.78	1033.56	0.114806	0.110194	0.11587	0.77237	N	ADD	5489	0.908824	0.0902515	0.761479	1.08468	-1.0593	0.289464	.	homoNat_22361961_22470474
9	22401040	9:22401040:T:C	T	C	N	C	T	T	978.344	4174.05	0.469338	0.475386	0.467943	0.911622	N	ADD	5489	1.06545	0.0523097	0.961631	1.18049	1.21202	0.225504	.	homoNat_22361961_22470474
9	22401157	9:22401157:T:C	T	C	N	C	T	T	969.701	4134.32	0.464932	0.471186	0.463489	0.90432	N	ADD	5489	1.06699	0.0525383	0.962586	1.18272	1.23418	0.217135	.	homoNat_22361961_22470474
9	22401413	9:22401413:T:C	T	C	N	C	T	T	978.47	4174.56	0.469396	0.475447	0.468	0.911595	N	ADD	5489	1.06549	0.0523103	0.961659	1.18052	1.21259	0.225285	.	homoNat_22361961_22470474
9	22402997	9:22402997:A:AAAAAAAC	A	AAAAAAAC	N	AAAAAAAC	A	A	834.096	3696.6	0.412706	0.405295	0.414417	0.947402	N	ADD	5489	0.995798	0.0520282	0.899259	1.1027	-0.080929	0.935498	.	homoNat_22361961_22470474
9	22403011	9:22403011:C:CAAA	C	CAAA	N	CAAA	C	C	124.916	406.803	0.0484349	0.0606977	0.0456057	0.780878	N	ADD	5489	1.42285	0.121419	1.12152	1.80513	2.90449	0.00367852	.	homoNat_22361961_22470474
9	22403160	9:22403160:A:G	A	G	N	G	A	A	956.073	4082.87	0.459003	0.464564	0.45772	0.890553	N	ADD	5489	1.06448	0.0529946	0.959462	1.18099	1.17908	0.238368	.	homoNat_22361961_22470474
9	22403504	9:22403504:C:G	C	G	N	G	C	C	227.749	1037.23	0.115228	0.110665	0.116281	0.779227	N	ADD	5489	0.909675	0.0896757	0.763052	1.08447	-1.05567	0.291117	.	homoNat_22361961_22470474
9	22404195	9:22404195:T:C	T	C	N	C	T	T	831.642	3677.82	0.410773	0.404102	0.412312	0.943118	N	ADD	5489	0.99983	0.0521625	0.902662	1.10746	-0.00326291	0.997397	.	homoNat_22361961_22470474
9	22404480	9:22404480:G:A	G	A	N	A	G	G	764.929	3300.87	0.370359	0.371686	0.370053	0.809244	N	ADD	5489	0.981584	0.0576101	0.876778	1.09892	-0.322647	0.746962	.	homoNat_22361961_22470474
9	22404681	9:22404681:C:T	C	T	N	T	C	C	977.125	4168.04	0.46868	0.474793	0.467269	0.914011	N	ADD	5489	1.06583	0.0522425	0.962094	1.18074	1.22027	0.222362	.	homoNat_22361961_22470474
9	22405548	9:22405548:A:T	A	T	N	T	A	A	837.25	3695.26	0.412872	0.406827	0.414267	0.955617	N	ADD	5489	1.00348	0.051778	0.906639	1.11066	0.0670674	0.946528	.	homoNat_22361961_22470474
9	22405995	9:22405995:A:T	A	T	N	T	A	A	181.949	817.464	0.0910378	0.0884104	0.091644	0.78418	N	ADD	5489	0.91861	0.0986748	0.757075	1.11461	-0.860342	0.3896	.	homoNat_22361961_22470474
9	22406160	9:22406160:T:C	T	C	N	C	T	T	995.541	4232.03	0.476186	0.483742	0.474443	0.928841	N	ADD	5489	1.07242	0.0517779	0.968925	1.18696	1.35028	0.176926	.	homoNat_22361961_22470474
9	22407212	9:22407212:A:T	A	T	N	T	A	A	995.27	4231.77	0.476138	0.48361	0.474414	0.928969	N	ADD	5489	1.07194	0.0517746	0.968504	1.18643	1.34184	0.179648	.	homoNat_22361961_22470474
9	22408573	9:22408573:CA:C	CA	C	N	C	CA	CA	211.344	967.837	0.107413	0.102694	0.108502	0.945018	N	ADD	5489	0.921816	0.0841108	0.781716	1.08703	-0.96788	0.333104	.	homoNat_22361961_22470474
9	22409489	9:22409489:GA:G	GA	G	N	G	GA	GA	242.305	1086.4	0.121033	0.117738	0.121794	0.867872	N	ADD	5489	0.940246	0.0827671	0.799448	1.10584	-0.744422	0.456621	.	homoNat_22361961_22470474
9	22410720	9:22410720:C:A	C	A	N	A	C	C	363.863	1489.51	0.168826	0.176804	0.166986	0.901419	N	ADD	5489	1.05664	0.069246	0.922538	1.21023	0.795613	0.426257	.	homoNat_22361961_22470474
9	22410921	9:22410921:A:G	A	G	N	G	A	A	138.711	455.116	0.0540924	0.0674008	0.051022	0.895087	N	ADD	5489	1.35465	0.108208	1.09577	1.67468	2.80518	0.00502879	.	homoNat_22361961_22470474
9	22411424	9:22411424:A:G	A	G	N	G	A	A	211.569	972.181	0.107829	0.102803	0.108989	0.967389	N	ADD	5489	0.919872	0.0830678	0.781664	1.08252	-1.00545	0.314678	.	homoNat_22361961_22470474
9	22411654	9:22411654:C:T	C	T	N	T	C	C	359.759	1468.57	0.166544	0.17481	0.164638	0.914089	N	ADD	5489	1.05883	0.0691228	0.924677	1.21245	0.827036	0.408217	.	homoNat_22361961_22470474
9	22411656	9:22411656:T:TA	T	TA	N	TA	T	T	128.016	414.657	0.0494328	0.0622043	0.0464862	0.817676	N	ADD	5489	1.41193	0.117631	1.12121	1.77804	2.93255	0.00336189	.	homoNat_22361961_22470474
9	22411723	9:22411723:A:G	A	G	N	G	A	A	211.029	970.272	0.107606	0.102541	0.108775	0.973671	N	ADD	5489	0.919118	0.0828837	0.781305	1.08124	-1.01759	0.308875	.	homoNat_22361961_22470474
9	22411866	9:22411866:CAT:C	CAT	C	N	C	CAT	CAT	211.313	967.852	0.107412	0.102679	0.108504	0.9478	N	ADD	5489	0.921703	0.0839956	0.781797	1.08665	-0.970671	0.331712	.	homoNat_22361961_22470474
9	22411870	9:22411870:T:C	T	C	N	C	T	T	211.313	967.852	0.107412	0.102679	0.108504	0.9478	N	ADD	5489	0.921703	0.0839956	0.781797	1.08665	-0.970671	0.331712	.	homoNat_22361961_22470474
9	22411913	9:22411913:GATATATATATATATATATATAT:G	GATATATATATATATATATATAT	G	N	G	GATATATATATATATATATATAT	GATATATATATATATATATATAT	798.929	3328.27	0.375952	0.388207	0.373124	0.60743	N	ADD	5489	1.05287	0.0655627	0.925911	1.19725	0.78586	0.43195	.	homoNat_22361961_22470474
9	22412239	9:22412239:CA:C	CA	C	N	C	CA	CA	368.702	1552.96	0.175047	0.179156	0.174099	0.423493	N	ADD	5489	1.05576	0.0995921	0.868543	1.28333	0.544808	0.585885	.	homoNat_22361961_22470474
9	22412458	9:22412458:A:T	A	T	N	T	A	A	210.605	964.933	0.107081	0.102335	0.108176	0.971815	N	ADD	5489	0.923022	0.0830679	0.78434	1.08622	-0.9643	0.334895	.	homoNat_22361961_22470474
9	22412570	9:22412570:G:A	G	A	N	G	A	A	854.781	3723.59	0.41705	0.415346	0.417443	0.902485	N	ADD	5489	0.96654	0.053463	0.870386	1.07332	-0.636569	0.524405	.	homoNat_22361961_22470474
9	22412931	9:22412931:G:C	G	C	N	C	G	G	138.711	455.116	0.0540924	0.0674008	0.051022	0.895087	N	ADD	5489	1.35465	0.108208	1.09577	1.67468	2.80518	0.00502879	.	homoNat_22361961_22470474
9	22412948	9:22412948:G:A	G	A	N	A	G	G	210.781	970.402	0.107595	0.10242	0.108789	0.973331	N	ADD	5489	0.918077	0.0829253	0.780356	1.0801	-1.03073	0.302666	.	homoNat_22361961_22470474
9	22413030	9:22413030:C:T	C	T	N	T	C	C	134.813	442.19	0.05256	0.0655069	0.0495729	0.910548	N	ADD	5489	1.3512	0.108775	1.09176	1.67227	2.76709	0.00565583	.	homoNat_22361961_22470474
9	22413055	9:22413055:G:A	G	A	N	A	G	G	138.711	455.116	0.0540924	0.0674008	0.051022	0.895087	N	ADD	5489	1.35465	0.108208	1.09577	1.67468	2.80518	0.00502879	.	homoNat_22361961_22470474
9	22413085	9:22413085:A:AAAAAC	A	AAAAAC	N	AAAAAC	A	A	88.0385	377.398	0.0423972	0.0427787	0.0423092	0.474186	N	ADD	5489	0.95068	0.178931	0.669465	1.35002	-0.282668	0.777432	.	homoNat_22361961_22470474
9	22413177	9:22413177:G:T	G	T	N	T	G	G	211.1	971.944	0.107765	0.102575	0.108962	0.972082	N	ADD	5489	0.917631	0.0829324	0.779966	1.07959	-1.03651	0.299965	.	homoNat_22361961_22470474
9	22413704	9:22413704:A:C	A	C	N	C	A	A	221.796	1013.18	0.112495	0.107773	0.113585	0.930184	N	ADD	5489	0.924193	0.0830344	0.785387	1.08753	-0.949417	0.342409	.	homoNat_22361961_22470474
9	22413791	9:22413791:G:T	G	T	N	T	G	G	139.458	458.238	0.0544449	0.0677638	0.0513719	0.892307	N	ADD	5489	1.35306	0.108078	1.09477	1.6723	2.7977	0.00514686	.	homoNat_22361961_22470474
9	22413802	9:22413802:C:T	C	T	N	T	C	C	212.205	971.049	0.107784	0.103112	0.108862	0.945606	N	ADD	5489	0.922653	0.0839507	0.782671	1.08767	-0.958921	0.337599	.	homoNat_22361961_22470474
9	22413825	9:22413825:G:A	G	A	N	A	G	G	169.808	772.116	0.0858011	0.082511	0.0865601	0.750103	N	ADD	5489	0.913758	0.104249	0.744894	1.1209	-0.865137	0.386964	.	homoNat_22361961_22470474
9	22413831	9:22413831:G:A	G	A	N	A	G	G	144.717	663.893	0.0736573	0.0703193	0.0744275	0.671598	N	ADD	5489	0.888225	0.118445	0.70421	1.12032	-1.00072	0.316963	.	homoNat_22361961_22470474
9	22413873	9:22413873:G:A	G	A	N	A	G	G	126.062	578.598	0.0641884	0.0612548	0.0648652	0.525909	N	ADD	5489	0.873663	0.14273	0.660469	1.15568	-0.946267	0.344012	.	homoNat_22361961_22470474
9	22413939	9:22413939:A:G	A	G	N	G	A	A	212.153	970.769	0.107754	0.103087	0.108831	0.945735	N	ADD	5489	0.92268	0.0839548	0.782688	1.08771	-0.958526	0.337797	.	homoNat_22361961_22470474
9	22414640	9:22414640:C:A	C	A	N	A	C	C	226.98	1041.35	0.115534	0.110292	0.116743	0.895312	N	ADD	5489	0.915515	0.0837956	0.776852	1.07893	-1.05338	0.292165	.	homoNat_22361961_22470474
9	22414973	9:22414973:G:T	G	T	N	T	G	G	360.894	1472.1	0.166969	0.175361	0.165033	0.914523	N	ADD	5489	1.0604	0.0690158	0.926244	1.214	0.849816	0.395427	.	homoNat_22361961_22470474
9	22415177	9:22415177:C:T	C	T	N	T	C	C	138.948	456.089	0.0542027	0.0675159	0.0511311	0.894052	N	ADD	5489	1.35452	0.108173	1.09575	1.67442	2.80525	0.00502783	.	homoNat_22361961_22470474
9	22415213	9:22415213:TG:T	TG	T	N	T	TG	TG	208.002	952.599	0.105721	0.10107	0.106794	0.954701	N	ADD	5489	0.92218	0.0842816	0.781763	1.08782	-0.961242	0.33643	.	homoNat_22361961_22470474
9	22415302	9:22415302:T:C	T	C	N	C	T	T	354.794	1443.61	0.163819	0.172398	0.161839	0.934543	N	ADD	5489	1.06207	0.0687941	0.928101	1.21538	0.875354	0.381381	.	homoNat_22361961_22470474
9	22415626	9:22415626:T:A	T	A	N	A	T	T	600.55	2626.53	0.293958	0.291813	0.294453	0.800105	N	ADD	5489	0.970933	0.0612994	0.861016	1.09488	-0.481202	0.630373	.	homoNat_22361961_22470474
9	22416538	9:22416538:G:A	G	A	N	A	G	G	210.56	965.689	0.107146	0.102313	0.108261	0.972539	N	ADD	5489	0.922073	0.0830403	0.783576	1.08505	-0.977004	0.328567	.	homoNat_22361961_22470474
9	22417016	9:22417016:G:A	G	A	N	A	G	G	219.034	1005.53	0.111547	0.10643	0.112728	0.938475	N	ADD	5489	0.918405	0.0830854	0.78039	1.08083	-1.02445	0.305623	.	homoNat_22361961_22470474
9	22417161	9:22417161:G:C	G	C	N	G	C	C	854.782	3720.67	0.416784	0.415346	0.417115	0.902289	N	ADD	5489	0.967942	0.0534742	0.87163	1.0749	-0.609326	0.542308	.	homoNat_22361961_22470474
9	22417212	9:22417212:T:C	T	C	N	C	T	T	141.032	463.064	0.0550279	0.0685287	0.051913	0.883624	N	ADD	5489	1.36026	0.107981	1.1008	1.68087	2.84934	0.00438102	.	homoNat_22361961_22470474
9	22417342	9:22417342:C:G	C	G	N	G	C	C	141.775	466.141	0.0553759	0.0688899	0.0522579	0.880918	N	ADD	5489	1.35885	0.107857	1.09992	1.67872	2.843	0.00446912	.	homoNat_22361961_22470474
9	22417552	9:22417552:G:A	G	A	N	A	G	G	215.742	996.103	0.110389	0.104831	0.111671	0.993251	N	ADD	5489	0.916613	0.0812506	0.781673	1.07485	-1.07163	0.283888	.	homoNat_22361961_22470474
9	22417778	9:22417778:G:A	G	A	N	A	G	G	220.503	1011.01	0.11218	0.107145	0.113342	0.932046	N	ADD	5489	0.919087	0.0831478	0.780874	1.08176	-1.01476	0.310221	.	homoNat_22361961_22470474
9	22417839	9:22417839:T:C	T	C	N	C	T	T	12.6552	52.796	0.00596203	0.00614925	0.00591884	0.419986	N	ADD	5489	1.32155	0.493409	0.50245	3.47595	0.565057	0.572035	.	homoNat_22361961_22470474
9	22418267	9:22418267:T:C	T	C	N	C	T	T	138.825	455.749	0.0541605	0.0674561	0.051093	0.894533	N	ADD	5489	1.35392	0.108192	1.09522	1.67373	2.80064	0.00510008	.	homoNat_22361961_22470474
9	22418399	9:22418399:C:T	C	T	N	T	C	C	360.904	1474.04	0.167148	0.175366	0.165251	0.912239	N	ADD	5489	1.05843	0.0690987	0.924366	1.21193	0.821782	0.411201	.	homoNat_22361961_22470474
9	22418735	9:22418735:C:T	C	T	N	T	C	C	211.654	974.205	0.108021	0.102844	0.109216	0.969798	N	ADD	5489	0.917828	0.0829395	0.780123	1.07984	-1.03383	0.301214	.	homoNat_22361961_22470474
9	22418801	9:22418801:C:G	C	G	N	G	C	C	361.997	1479.98	0.167788	0.175897	0.165917	0.909121	N	ADD	5489	1.05777	0.0691202	0.92375	1.21123	0.812492	0.416509	.	homoNat_22361961_22470474
9	22419003	9:22419003:AT:A	AT	A	N	A	AT	AT	729.176	3313.18	0.368224	0.354313	0.371433	0.603721	N	ADD	5489	0.903795	0.0669201	0.792698	1.03046	-1.51154	0.13065	.	homoNat_22361961_22470474
9	22419007	9:22419007:T:A	T	A	N	A	T	T	729.176	3313.18	0.368224	0.354313	0.371433	0.603721	N	ADD	5489	0.903795	0.0669201	0.792698	1.03046	-1.51154	0.13065	.	homoNat_22361961_22470474
9	22419014	9:22419014:T:A	T	A	N	A	T	T	296.234	1251.14	0.140952	0.143943	0.140262	0.871013	N	ADD	5489	1.02028	0.076458	0.878286	1.18522	0.262526	0.792916	.	homoNat_22361961_22470474
9	22419154	9:22419154:C:T	C	T	N	T	C	C	166.117	749.666	0.0834198	0.0807175	0.0840432	0.858238	N	ADD	5489	0.926829	0.0983733	0.7643	1.12392	-0.772431	0.439859	.	homoNat_22361961_22470474
9	22419185	9:22419185:G:A	G	A	N	A	G	G	37.1382	173.488	0.0191862	0.0180458	0.0194494	0.450503	N	ADD	5489	0.853382	0.278128	0.494767	1.47193	-0.570053	0.568642	.	homoNat_22361961_22470474
9	22419843	9:22419843:C:T	C	T	N	T	C	C	355.791	1453.24	0.164787	0.172882	0.16292	0.929568	N	ADD	5489	1.05767	0.0688789	0.924101	1.21054	0.813979	0.415657	.	homoNat_22361961_22470474
9	22420038	9:22420038:T:C	T	C	N	C	T	T	211.535	972.245	0.107832	0.102787	0.108996	0.967369	N	ADD	5489	0.919714	0.0830746	0.781519	1.08235	-1.00743	0.313727	.	homoNat_22361961_22470474
9	22420096	9:22420096:G:A	G	A	N	A	G	G	138.993	456.46	0.0542405	0.0675378	0.0511726	0.893312	N	ADD	5489	1.35407	0.108189	1.09534	1.67391	2.80171	0.00508329	.	homoNat_22361961_22470474
9	22420204	9:22420204:G:A	G	A	N	A	G	G	354.981	1446.59	0.164107	0.172489	0.162173	0.930966	N	ADD	5489	1.06034	0.0689061	0.926384	1.21366	0.850251	0.395185	.	homoNat_22361961_22470474
9	22420835	9:22420835:C:T	C	T	N	T	C	C	354.807	1445.3	0.163975	0.172404	0.16203	0.93275	N	ADD	5489	1.06074	0.0688597	0.926823	1.21401	0.856378	0.391789	.	homoNat_22361961_22470474
9	22420838	9:22420838:C:T	C	T	N	T	C	C	139.042	456.549	0.0542532	0.0675616	0.0511827	0.893252	N	ADD	5489	1.35431	0.108177	1.09557	1.67417	2.80369	0.00505222	.	homoNat_22361961_22470474
9	22421151	9:22421151:T:C	T	C	N	C	T	T	140.192	458.475	0.0545333	0.0681207	0.0513985	0.889865	N	ADD	5489	1.363	0.108002	1.10297	1.68433	2.86742	0.00413837	.	homoNat_22361961_22470474
9	22421553	9:22421553:C:T	C	T	N	T	C	C	220.793	1012.47	0.11234	0.107285	0.113506	0.93052	N	ADD	5489	0.918479	0.0831759	0.780315	1.08111	-1.02236	0.306609	.	homoNat_22361961_22470474
9	22421597	9:22421597:C:T	C	T	N	T	C	C	363.862	1489.48	0.168824	0.176804	0.166983	0.902178	N	ADD	5489	1.05663	0.0692195	0.92258	1.21016	0.795821	0.426136	.	homoNat_22361961_22470474
9	22421927	9:22421927:C:T	C	T	N	T	C	C	211.175	971.233	0.107707	0.102612	0.108883	0.97407	N	ADD	5489	0.918887	0.0828409	0.781174	1.08088	-1.02114	0.30719	.	homoNat_22361961_22470474
9	22422008	9:22422008:TTTGTTGTTG:TTTGTTG	TTTG	T	N	T	TTTG	TTTG	970.063	4135.53	0.465075	0.471362	0.463625	0.889909	N	ADD	5489	1.06751	0.0529313	0.96231	1.1842	1.23414	0.217151	.	homoNat_22361961_22470474
9	22422149	9:22422149:G:A	G	A	N	A	G	G	360.766	1474.04	0.167135	0.1753	0.165251	0.911654	N	ADD	5489	1.05828	0.0691282	0.924183	1.21183	0.8194	0.412558	.	homoNat_22361961_22470474
9	22422287	9:22422287:T:C	T	C	N	C	T	T	210.74	965.729	0.107166	0.102401	0.108266	0.972241	N	ADD	5489	0.922913	0.0830251	0.784313	1.086	-0.966219	0.333934	.	homoNat_22361961_22470474
9	22422355	9:22422355:G:A	G	A	N	A	G	G	15.6519	49.0967	0.00589803	0.0076054	0.00550411	0.631177	N	ADD	5489	1.50962	0.361542	0.743226	3.06628	1.13916	0.254636	.	homoNat_22361961_22470474
9	22422844	9:22422844:C:T	C	T	N	T	C	C	138.825	455.749	0.0541605	0.0674561	0.051093	0.894533	N	ADD	5489	1.35392	0.108192	1.09522	1.67373	2.80064	0.00510008	.	homoNat_22361961_22470474
9	22423245	9:22423245:A:G	A	G	N	G	A	A	138.825	455.749	0.0541605	0.0674561	0.051093	0.894533	N	ADD	5489	1.35392	0.108192	1.09522	1.67373	2.80064	0.00510008	.	homoNat_22361961_22470474
9	22423818	9:22423818:A:G	A	G	N	G	A	A	836.554	3696.15	0.412889	0.406489	0.414366	0.954867	N	ADD	5489	1.00047	0.0517824	0.903918	1.10735	0.00916193	0.99269	.	homoNat_22361961_22470474
9	22423858	9:22423858:GA:G	GA	G	N	G	GA	GA	36.4705	124.478	0.014661	0.0177213	0.013955	0.498718	N	ADD	5489	1.47784	0.267769	0.874384	2.49777	1.45865	0.14466	.	homoNat_22361961_22470474
9	22424480	9:22424480:A:T	A	T	N	T	A	A	222.949	1025.99	0.113768	0.108333	0.115022	0.921579	N	ADD	5489	0.914608	0.0831932	0.777	1.07659	-1.07292	0.283309	.	homoNat_22361961_22470474
9	22424591	9:22424591:T:C	T	C	N	C	T	T	212.608	981.318	0.108756	0.103308	0.110013	0.966479	N	ADD	5489	0.91452	0.0829025	0.777367	1.07587	-1.07785	0.281101	.	homoNat_22361961_22470474
9	22424723	9:22424723:A:G	A	G	N	G	A	A	213.37	985.05	0.109166	0.103678	0.110432	0.962548	N	ADD	5489	0.914274	0.082938	0.777104	1.07566	-1.08063	0.279862	.	homoNat_22361961_22470474
9	22425015	9:22425015:T:A	T	A	N	A	T	T	213.367	985.077	0.109168	0.103677	0.110435	0.962521	N	ADD	5489	0.914226	0.0829394	0.777062	1.0756	-1.08124	0.279589	.	homoNat_22361961_22470474
9	22425196	9:22425196:G:A	G	A	N	A	G	G	141.061	463.184	0.0550415	0.0685427	0.0519265	0.883525	N	ADD	5489	1.36019	0.107976	1.10076	1.68077	2.84902	0.00438537	.	homoNat_22361961_22470474
9	22426539	9:22426539:G:A	G	A	N	A	G	G	365.483	1475.6	0.167706	0.177591	0.165425	0.926226	N	ADD	5489	1.07518	0.0683807	0.940315	1.22938	1.06	0.289144	.	homoNat_22361961_22470474
9	22426564	9:22426564:A:G	A	G	N	G	A	A	837.703	3687.14	0.412174	0.407047	0.413357	0.953191	N	ADD	5489	1.00703	0.0518388	0.909739	1.11472	0.135116	0.89252	.	homoNat_22361961_22470474
9	22427593	9:22427593:G:A	G	A	N	G	A	A	851.846	3742.22	0.41848	0.413919	0.419532	0.892093	N	ADD	5489	0.950632	0.0537986	0.855498	1.05635	-0.941073	0.346667	.	homoNat_22361961_22470474
9	22428153	9:22428153:T:A	T	A	N	A	T	T	832.137	3660.52	0.409241	0.404343	0.410372	0.945047	N	ADD	5489	1.00839	0.0521099	0.91048	1.11682	0.160244	0.872689	.	homoNat_22361961_22470474
9	22428241	9:22428241:A:C	A	C	N	C	A	A	212.763	977.473	0.10842	0.103384	0.109582	0.961997	N	ADD	5489	0.91941	0.0831011	0.78122	1.08204	-1.01109	0.311971	.	homoNat_22361961_22470474
9	22428293	9:22428293:T:G	T	G	N	G	T	T	204.163	942.794	0.104478	0.0992048	0.105694	0.951225	N	ADD	5489	0.913009	0.085087	0.772767	1.0787	-1.06961	0.284796	.	homoNat_22361961_22470474
9	22428345	9:22428345:T:C	T	C	N	C	T	T	600.417	2642.75	0.295425	0.291748	0.296273	0.785534	N	ADD	5489	0.959863	0.0618401	0.850297	1.08355	-0.662434	0.507693	.	homoNat_22361961_22470474
9	22428629	9:22428629:ATATG:A	ATATG	A	N	A	ATATG	ATATG	463.902	1995.41	0.224022	0.225414	0.223701	0.587081	N	ADD	5489	1.0621	0.0775792	0.912286	1.23652	0.776638	0.437372	.	homoNat_22361961_22470474
9	22428631	9:22428631:ATG:A	ATG	A	N	A	ATG	ATG	236.747	1072.71	0.11928	0.115037	0.120259	0.838001	N	ADD	5489	0.926024	0.0852306	0.783563	1.09439	-0.901735	0.367198	.	homoNat_22361961_22470474
9	22428633	9:22428633:G:A	G	A	N	A	G	G	656.918	2840.65	0.318598	0.319202	0.318459	0.568369	N	ADD	5489	1.0503	0.0707711	0.914267	1.20657	0.693454	0.488024	.	homoNat_22361961_22470474
9	22428672	9:22428672:A:C	A	C	N	C	A	A	213.14	979.221	0.108614	0.103566	0.109778	0.960428	N	ADD	5489	0.918891	0.0831101	0.780765	1.08145	-1.01778	0.308781	.	homoNat_22361961_22470474
9	22429057	9:22429057:G:C	G	C	N	C	G	G	9.38867	35.6198	0.00409987	0.00456204	0.00399325	0.455658	N	ADD	5489	1.22387	0.542024	0.423023	3.54085	0.372713	0.709362	.	homoNat_22361961_22470474
9	22429371	9:22429371:C:T	C	T	N	C	T	T	850.878	3736.97	0.417913	0.413449	0.418943	0.891306	N	ADD	5489	0.950965	0.0538239	0.855755	1.05677	-0.934121	0.350242	.	homoNat_22361961_22470474
9	22429909	9:22429909:C:A	C	A	N	A	C	C	218.749	1003.24	0.111312	0.106292	0.112471	0.939721	N	ADD	5489	0.920047	0.0830759	0.7818	1.08274	-1.00307	0.315827	.	homoNat_22361961_22470474
9	22430020	9:22430020:G:C	G	C	N	C	G	G	147.329	476.662	0.0568401	0.0715882	0.0534374	0.887286	N	ADD	5489	1.38575	0.105824	1.12618	1.70515	3.08285	0.00205028	.	homoNat_22361961_22470474
9	22430804	9:22430804:G:A	G	A	N	A	G	G	840.949	3698.59	0.413512	0.408624	0.41464	0.948109	N	ADD	5489	1.00819	0.051948	0.910593	1.11625	0.15703	0.875221	.	homoNat_22361961_22470474
9	22431172	9:22431172:G:A	G	A	N	A	G	G	215.013	986.954	0.109489	0.104477	0.110645	0.957151	N	ADD	5489	0.920928	0.0829002	0.782818	1.0834	-0.993646	0.320395	.	homoNat_22361961_22470474
9	22431448	9:22431448:G:GA	G	GA	N	GA	G	G	216.063	991.687	0.110016	0.104987	0.111176	0.921837	N	ADD	5489	0.919057	0.0843236	0.779051	1.08422	-1.001	0.316829	.	homoNat_22361961_22470474
9	22431855	9:22431855:G:A	G	A	N	A	G	G	841.161	3698.77	0.413548	0.408727	0.41466	0.948114	N	ADD	5489	1.00855	0.051946	0.910925	1.11665	0.163971	0.869754	.	homoNat_22361961_22470474
9	22431929	9:22431929:C:T	C	T	N	C	T	T	850.867	3738.03	0.418008	0.413444	0.419062	0.89214	N	ADD	5489	0.950371	0.053794	0.855271	1.05605	-0.946247	0.344022	.	homoNat_22361961_22470474
9	22432774	9:22432774:TG:T	TG	T	N	T	TG	TG	213.179	979.603	0.108652	0.103585	0.109821	0.930717	N	ADD	5489	0.918502	0.0843903	0.778479	1.08371	-1.00736	0.313761	.	homoNat_22361961_22470474
9	22432776	9:22432776:CT:C	CT	C	N	C	CT	CT	213.179	979.603	0.108652	0.103585	0.109821	0.930717	N	ADD	5489	0.918502	0.0843903	0.778479	1.08371	-1.00736	0.313761	.	homoNat_22361961_22470474
9	22433127	9:22433127:A:G	A	G	N	G	A	A	214.524	987.161	0.109463	0.104239	0.110668	0.955352	N	ADD	5489	0.918949	0.0830249	0.780945	1.08134	-1.01806	0.308649	.	homoNat_22361961_22470474
9	22433783	9:22433783:C:T	C	T	N	T	C	C	845.69	3713.47	0.4153	0.410928	0.416308	0.968368	N	ADD	5489	1.01002	0.0513564	0.913306	1.11698	0.194178	0.846036	.	homoNat_22361961_22470474
9	22433835	9:22433835:G:A	G	A	N	A	G	G	845.69	3713.49	0.415301	0.410928	0.41631	0.96836	N	ADD	5489	1.01001	0.0513566	0.913297	1.11697	0.193999	0.846177	.	homoNat_22361961_22470474
9	22433895	9:22433895:A:G	A	G	N	A	G	G	835.208	3680.64	0.411355	0.405835	0.412628	0.911714	N	ADD	5489	0.94686	0.0533503	0.852853	1.05123	-1.0235	0.306073	.	homoNat_22361961_22470474
9	22433903	9:22433903:C:T	C	T	N	T	C	C	845.69	3713.49	0.415301	0.410928	0.41631	0.96836	N	ADD	5489	1.01001	0.0513566	0.913297	1.11697	0.193999	0.846177	.	homoNat_22361961_22470474
9	22434022	9:22434022:C:T	C	T	N	T	C	C	845.708	3713.61	0.415314	0.410937	0.416324	0.968327	N	ADD	5489	1.01	0.0513573	0.91328	1.11695	0.193651	0.846449	.	homoNat_22361961_22470474
9	22434146	9:22434146:C:T	C	T	N	T	C	C	845.692	3713.5	0.415303	0.410929	0.416312	0.968371	N	ADD	5489	1.01001	0.0513563	0.913294	1.11697	0.193928	0.846232	.	homoNat_22361961_22470474
9	22434228	9:22434228:C:A	C	A	N	A	C	C	370.81	1493.39	0.169812	0.18018	0.16742	0.953505	N	ADD	5489	1.07796	0.0670035	0.945297	1.22924	1.12037	0.262555	.	homoNat_22361961_22470474
9	22434316	9:22434316:C:A	C	A	N	A	C	C	845.692	3713.5	0.415303	0.410929	0.416312	0.968371	N	ADD	5489	1.01001	0.0513563	0.913294	1.11697	0.193928	0.846232	.	homoNat_22361961_22470474
9	22434723	9:22434723:G:A	G	A	N	G	A	A	846.46	3736.35	0.417454	0.411302	0.418873	0.899103	N	ADD	5489	0.943756	0.0536095	0.849625	1.04832	-1.0798	0.280229	.	homoNat_22361961_22470474
9	22434919	9:22434919:A:G	A	G	N	A	G	G	844.366	3721.17	0.415881	0.410285	0.417172	0.921449	N	ADD	5489	0.947391	0.0529823	0.853946	1.05106	-1.02003	0.307713	.	homoNat_22361961_22470474
9	22435018	9:22435018:C:T	C	T	N	T	C	C	222.546	1020.27	0.11321	0.108137	0.11438	0.94459	N	ADD	5489	0.922391	0.0822647	0.785039	1.08377	-0.982025	0.326087	.	homoNat_22361961_22470474
9	22435049	9:22435049:G:A	G	A	N	A	G	G	102.272	473.562	0.0524534	0.0496947	0.0530899	0.405918	N	ADD	5489	0.829128	0.181149	0.581336	1.18254	-1.0344	0.300949	.	homoNat_22361961_22470474
9	22435121	9:22435121:G:T	G	T	N	T	G	G	856.502	3765	0.420979	0.416182	0.422085	0.975091	N	ADD	5489	1.00856	0.0510801	0.912481	1.11476	0.166931	0.867425	.	homoNat_22361961_22470474
9	22435189	9:22435189:G:A	G	A	N	A	G	G	581.134	2563.4	0.28644	0.282378	0.287377	0.784097	N	ADD	5489	0.956496	0.0624467	0.846308	1.08103	-0.712261	0.476303	.	homoNat_22361961_22470474
9	22435334	9:22435334:T:C	T	C	N	T	C	C	836.307	3687.99	0.412124	0.406369	0.413452	0.932854	N	ADD	5489	0.946586	0.0527253	0.85365	1.04964	-1.04113	0.297815	.	homoNat_22361961_22470474
9	22435342	9:22435342:C:T	C	T	N	T	C	C	219.917	1005.93	0.111664	0.10686	0.112773	0.947699	N	ADD	5489	0.92612	0.0825629	0.787752	1.08879	-0.929611	0.352572	.	homoNat_22361961_22470474
9	22435505	9:22435505:T:C	T	C	N	C	T	T	374.366	1511.43	0.17178	0.181907	0.169443	0.955372	N	ADD	5489	1.07445	0.0666721	0.942829	1.22443	1.07698	0.28149	.	homoNat_22361961_22470474
9	22435674	9:22435674:T:C	T	C	N	C	T	T	150.437	484.665	0.0578523	0.0730988	0.0543347	0.906709	N	ADD	5489	1.38471	0.103804	1.1298	1.69714	3.13562	0.00171492	.	homoNat_22361961_22470474
9	22435725	9:22435725:C:A	C	A	N	A	C	C	847.618	3721.46	0.416203	0.411865	0.417204	0.987413	N	ADD	5489	1.01014	0.0508437	0.91433	1.11599	0.198411	0.842724	.	homoNat_22361961_22470474
9	22436111	9:22436111:C:G	C	G	N	G	C	C	845.586	3713.1	0.415256	0.410878	0.416266	0.96824	N	ADD	5489	1.01	0.0513607	0.913278	1.11697	0.193728	0.846389	.	homoNat_22361961_22470474
9	22436298	9:22436298:G:C	G	C	N	C	G	G	151.702	490.999	0.0585445	0.0737135	0.0550448	0.904181	N	ADD	5489	1.3775	0.103498	1.12459	1.68728	3.09443	0.0019719	.	homoNat_22361961_22470474
9	22436430	9:22436430:A:C	A	C	N	A	C	C	828.789	3657.22	0.408636	0.402716	0.410002	0.92407	N	ADD	5489	0.94496	0.0530517	0.851639	1.04851	-1.06712	0.285917	.	homoNat_22361961_22470474
9	22436524	9:22436524:C:G	C	G	N	G	C	C	219.813	1006.11	0.111671	0.106809	0.112793	0.948868	N	ADD	5489	0.92551	0.08253	0.787284	1.08801	-0.937961	0.348265	.	homoNat_22361961_22470474
9	22436583	9:22436583:G:A	G	A	N	A	G	G	274.405	1204.61	0.134725	0.133336	0.135045	0.570537	N	ADD	5489	0.973682	0.096914	0.805237	1.17736	-0.275199	0.783163	.	homoNat_22361961_22470474
9	22436749	9:22436749:AG:A	AG	A	N	A	AG	AG	140.7	452.41	0.0540271	0.0683675	0.0507186	0.84985	N	ADD	5489	1.41529	0.110595	1.13948	1.75786	3.1406	0.00168601	.	homoNat_22361961_22470474
9	22436967	9:22436967:G:A	G	A	N	A	G	G	762.661	3346.82	0.374338	0.370584	0.375204	0.878427	N	ADD	5489	0.953348	0.0552103	0.855571	1.0623	-0.865341	0.386852	.	homoNat_22361961_22470474
9	22437056	9:22437056:G:A	G	A	N	A	G	G	749.216	3296.46	0.368526	0.364051	0.369558	0.834695	N	ADD	5489	0.948251	0.0568049	0.848342	1.05993	-0.935415	0.349575	.	homoNat_22361961_22470474
9	22437628	9:22437628:G:A	G	A	N	A	G	G	762.521	3344.49	0.374112	0.370515	0.374942	0.878176	N	ADD	5489	0.954378	0.0552205	0.856479	1.06347	-0.845618	0.397766	.	homoNat_22361961_22470474
9	22438857	9:22438857:A:C	A	C	N	A	C	C	835.866	3686.76	0.411972	0.406154	0.413314	0.932771	N	ADD	5489	0.946447	0.0527317	0.853515	1.0495	-1.04377	0.296591	.	homoNat_22361961_22470474
9	22439047	9:22439047:T:C	T	C	N	T	C	C	829.541	3660.45	0.408999	0.403081	0.410365	0.925012	N	ADD	5489	0.94508	0.0530177	0.851804	1.04857	-1.06542	0.286687	.	homoNat_22361961_22470474
9	22439405	9:22439405:G:A	G	A	N	G	A	A	843.999	3719.33	0.41568	0.410106	0.416965	0.921146	N	ADD	5489	0.947385	0.0529945	0.85392	1.05108	-1.01992	0.307768	.	homoNat_22361961_22470474
9	22439437	9:22439437:A:G	A	G	N	A	G	G	837.444	3693.12	0.412695	0.406921	0.414027	0.913875	N	ADD	5489	0.945736	0.0532696	0.851975	1.04982	-1.04734	0.294942	.	homoNat_22361961_22470474
9	22439463	9:22439463:AT:A	AT	A	N	A	AT	AT	224.491	1022.11	0.113555	0.109082	0.114587	0.912472	N	ADD	5489	0.927833	0.0834658	0.787813	1.09274	-0.89742	0.369495	.	homoNat_22361961_22470474
9	22439502	9:22439502:T:C	T	C	N	C	T	T	150.437	484.665	0.0578523	0.0730988	0.0543347	0.906709	N	ADD	5489	1.38471	0.103804	1.1298	1.69714	3.13562	0.00171492	.	homoNat_22361961_22470474
9	22439559	9:22439559:T:C	T	C	N	C	T	T	373.976	1509.51	0.171569	0.181718	0.169228	0.954859	N	ADD	5489	1.07474	0.0667187	0.943003	1.22488	1.08036	0.279982	.	homoNat_22361961_22470474
9	22439654	9:22439654:A:G	A	G	N	G	A	A	374.452	1512	0.17184	0.18195	0.169507	0.955832	N	ADD	5489	1.07409	0.0666473	0.942562	1.22397	1.07241	0.283536	.	homoNat_22361961_22470474
9	22439781	9:22439781:A:G	A	G	N	G	A	A	847.832	3722.52	0.416319	0.411969	0.417323	0.987038	N	ADD	5489	1.01009	0.0508511	0.914273	1.11595	0.197435	0.843487	.	homoNat_22361961_22470474
9	22439822	9:22439822:G:A	G	A	N	A	G	G	243.373	1107.79	0.123079	0.118257	0.124192	0.599178	N	ADD	5489	0.949939	0.0993131	0.781916	1.15407	-0.517128	0.605067	.	homoNat_22361961_22470474
9	22439832	9:22439832:C:T	C	T	N	T	C	C	368	1491.89	0.16942	0.178814	0.167252	0.932006	N	ADD	5489	1.07042	0.0679381	0.936972	1.22288	1.00171	0.316484	.	homoNat_22361961_22470474
9	22439849	9:22439849:A:G	A	G	N	G	A	A	373.47	1506.35	0.171235	0.181472	0.168873	0.953012	N	ADD	5489	1.0756	0.0668191	0.943572	1.22611	1.09071	0.275402	.	homoNat_22361961_22470474
9	22440406	9:22440406:C:T	C	T	N	T	C	C	1.53467	13.4464	0.00136465	0.000745708	0.00150745	0.520318	N	ADD	5489	0.24526	1.19506	0.0235718	2.55188	-1.17604	0.239578	.	homoNat_22361961_22470474
9	22440588	9:22440588:C:A	C	A	N	A	C	C	148.42	478.153	0.0570754	0.0721188	0.0536046	0.916567	N	ADD	5489	1.37879	0.103959	1.12463	1.6904	3.08978	0.00200305	.	homoNat_22361961_22470474
9	22440869	9:22440869:C:T	C	T	N	T	C	C	7.46472	33.817	0.0037604	0.00362717	0.00379114	0.470105	N	ADD	5489	0.963922	0.596369	0.29951	3.10221	-0.0616143	0.95087	.	homoNat_22361961_22470474
9	22441039	9:22441039:C:T	C	T	N	T	C	C	148.374	477.678	0.0570279	0.0720961	0.0535514	0.917363	N	ADD	5489	1.37948	0.103945	1.12522	1.69119	3.09498	0.00196824	.	homoNat_22361961_22470474
9	22441134	9:22441134:C:A	C	A	N	A	C	C	222.846	1022.78	0.113466	0.108283	0.114662	0.943327	N	ADD	5489	0.92032	0.082264	0.783278	1.08134	-1.00936	0.312804	.	homoNat_22361961_22470474
9	22441512	9:22441512:A:G	A	G	N	G	A	A	148.074	476.445	0.0568882	0.0719503	0.0534131	0.919181	N	ADD	5489	1.37937	0.103961	1.12509	1.69111	3.09373	0.0019766	.	homoNat_22361961_22470474
9	22441912	9:22441912:A:G	A	G	N	G	A	A	78.5754	328.074	0.0370422	0.0381805	0.0367796	0.689511	N	ADD	5489	0.992952	0.156952	0.730013	1.3506	-0.0450667	0.964054	.	homoNat_22361961_22470474
9	22442146	9:22442146:T:G	T	G	N	G	T	T	373.656	1508.43	0.171441	0.181563	0.169106	0.956951	N	ADD	5489	1.07418	0.0666691	0.942603	1.22413	1.07335	0.283115	.	homoNat_22361961_22470474
9	22442256	9:22442256:A:T	A	T	N	T	A	A	223.303	1024.31	0.113646	0.108505	0.114832	0.943934	N	ADD	5489	0.920968	0.0821709	0.783972	1.0819	-1.00193	0.316376	.	homoNat_22361961_22470474
9	22442343	9:22442343:C:T	C	T	N	T	C	C	849.218	3726.94	0.416848	0.412642	0.417819	0.989082	N	ADD	5489	1.01091	0.0507819	0.915139	1.1167	0.21369	0.830789	.	homoNat_22361961_22470474
9	22442363	9:22442363:A:G	A	G	N	G	A	A	371.499	1501.32	0.170598	0.180515	0.16831	0.959716	N	ADD	5489	1.07212	0.0667195	0.9407	1.2219	1.04373	0.296611	.	homoNat_22361961_22470474
9	22442657	9:22442657:G:A	G	A	N	A	G	G	222.192	1018.72	0.113036	0.107965	0.114207	0.945469	N	ADD	5489	0.922246	0.082281	0.78489	1.08364	-0.983743	0.325242	.	homoNat_22361961_22470474
9	22442697	9:22442697:C:CT	C	CT	N	CT	C	C	226.935	1036.86	0.115121	0.11027	0.11624	0.912321	N	ADD	5489	0.922961	0.08305	0.784316	1.08611	-0.965305	0.334392	.	homoNat_22361961_22470474
9	22442781	9:22442781:C:G	C	G	N	G	C	C	592.032	2610.11	0.291687	0.287674	0.292613	0.798004	N	ADD	5489	0.957218	0.0615844	0.848379	1.08002	-0.709995	0.477707	.	homoNat_22361961_22470474
9	22442888	9:22442888:T:C	T	C	N	C	T	T	372.677	1506.55	0.171181	0.181087	0.168895	0.958735	N	ADD	5489	1.07203	0.0666709	0.940711	1.22168	1.04323	0.296843	.	homoNat_22361961_22470474
9	22443347	9:22443347:G:C	G	C	N	G	C	C	832.393	3670.79	0.410201	0.404467	0.411524	0.925712	N	ADD	5489	0.945974	0.0529682	0.852693	1.04946	-1.04855	0.294385	.	homoNat_22361961_22470474
9	22443763	9:22443763:A:G	A	G	N	G	A	A	848.23	3721.86	0.416295	0.412162	0.417249	0.991402	N	ADD	5489	1.01126	0.0507335	0.915542	1.11698	0.220693	0.825331	.	homoNat_22361961_22470474
9	22443875	9:22443875:T:C	T	C	N	C	T	T	848.715	3722.84	0.416429	0.412398	0.417359	0.992531	N	ADD	5489	1.01176	0.0507016	0.916055	1.11747	0.230658	0.817581	.	homoNat_22361961_22470474
9	22444296	9:22444296:A:T	A	T	N	T	A	A	848.764	3723.43	0.416487	0.412422	0.417425	0.9923	N	ADD	5489	1.0116	0.0507066	0.915895	1.1173	0.227384	0.820125	.	homoNat_22361961_22470474
9	22444548	9:22444548:C:T	C	T	N	T	C	C	849.947	3729.24	0.417124	0.412997	0.418076	0.990146	N	ADD	5489	1.01131	0.0507499	0.915557	1.11707	0.221576	0.824644	.	homoNat_22361961_22470474
9	22445111	9:22445111:T:C	T	C	N	C	T	T	148.074	476.445	0.0568882	0.0719503	0.0534131	0.919181	N	ADD	5489	1.37937	0.103961	1.12509	1.69111	3.09373	0.0019766	.	homoNat_22361961_22470474
9	22445662	9:22445662:A:C	A	C	N	A	C	C	829.147	3657.97	0.408737	0.40289	0.410086	0.926877	N	ADD	5489	0.945503	0.0529671	0.85227	1.04894	-1.05797	0.290068	.	homoNat_22361961_22470474
9	22445831	9:22445831:T:C	T	C	N	C	T	T	382.276	1548.71	0.175896	0.185751	0.173622	0.986397	N	ADD	5489	1.06727	0.0650709	0.939478	1.21245	1.00053	0.317053	.	homoNat_22361961_22470474
9	22446672	9:22446672:G:A	G	A	N	A	G	G	148.189	476.917	0.0569417	0.0720062	0.053466	0.918762	N	ADD	5489	1.37937	0.10394	1.12514	1.69105	3.09435	0.00197243	.	homoNat_22361961_22470474
9	22446683	9:22446683:G:T	G	T	N	T	G	G	1002.93	4219.03	0.475675	0.487333	0.472985	0.94619	N	ADD	5489	1.09189	0.0512909	0.987462	1.20736	1.71398	0.0865333	.	homoNat_22361961_22470474
9	22446695	9:22446695:G:T	G	T	N	T	G	G	1003.02	4219.73	0.475747	0.487376	0.473064	0.946279	N	ADD	5489	1.0917	0.051288	0.987292	1.20714	1.7106	0.0871556	.	homoNat_22361961_22470474
9	22446828	9:22446828:A:G	A	G	N	G	A	A	1005.85	4236.62	0.477543	0.488749	0.474958	0.940171	N	ADD	5489	1.09017	0.0514371	0.985624	1.20581	1.67844	0.0932603	.	homoNat_22361961_22470474
9	22447198	9:22447198:C:T	C	T	N	T	C	C	13.0159	50.2454	0.00576255	0.00632452	0.00563289	0.510997	N	ADD	5489	0.989438	0.438485	0.418938	2.33683	-0.0242151	0.980681	.	homoNat_22361961_22470474
9	22447556	9:22447556:C:A	C	A	N	A	C	C	2.84033	11.0843	0.00126841	0.00138014	0.00124263	0.4829	N	ADD	5489	1.28002	0.974819	0.18943	8.64935	0.25325	0.800075	.	homoNat_22361961_22470474
9	22447655	9:22447655:T:A	T	A	N	A	T	T	994.401	4155.62	0.469122	0.483188	0.465876	0.909776	N	ADD	5489	1.10941	0.0523362	1.00125	1.22925	1.98381	0.0472767	.	homoNat_22361961_22470474
9	22448600	9:22448600:A:AT	A	AT	N	AT	A	A	854.137	3706.49	0.415433	0.415032	0.415526	0.960842	N	ADD	5489	1.03033	0.0515726	0.931278	1.13993	0.579431	0.562298	.	homoNat_22361961_22470474
9	22448620	9:22448620:AAAAACTTATAC:A	AAAAACTTATAC	A	N	A	AAAAACTTATAC	AAAAACTTATAC	234.534	1022.43	0.114498	0.113962	0.114622	0.483245	N	ADD	5489	0.986104	0.112726	0.790624	1.22992	-0.124139	0.901205	.	homoNat_22361961_22470474
9	22448846	9:22448846:C:CT	C	CT	N	CT	C	C	1008.01	4221.57	0.476369	0.4898	0.473271	0.911448	N	ADD	5489	1.10569	0.0522516	0.99806	1.22493	1.9228	0.0545055	.	homoNat_22361961_22470474
9	22449909	9:22449909:T:C	T	C	N	T	C	C	814.327	3582.76	0.400536	0.395688	0.401655	0.901843	N	ADD	5489	0.949045	0.0538525	0.853979	1.05469	-0.971158	0.33147	.	homoNat_22361961_22470474
9	22450365	9:22450365:A:ATG	A	ATG	N	ATG	A	A	1004.43	4217.18	0.475643	0.48806	0.472778	0.922851	N	ADD	5489	1.09873	0.0519445	0.992372	1.21648	1.81256	0.0698998	.	homoNat_22361961_22470474
9	22450394	9:22450394:CT:C	CT	C	N	C	CT	CT	829.963	3606.79	0.404149	0.403286	0.404348	0.98842	N	ADD	5489	1.02759	0.0510835	0.92969	1.1358	0.532804	0.594169	.	homoNat_22361961_22470474
9	22450566	9:22450566:T:C	T	C	N	C	T	T	866.553	3774.69	0.422776	0.421066	0.423171	0.969071	N	ADD	5489	1.02345	0.0512602	0.925623	1.13162	0.452206	0.65112	.	homoNat_22361961_22470474
9	22450724	9:22450724:C:T	C	T	N	T	C	C	852.377	3712.28	0.4158	0.414177	0.416175	1.02846	N	ADD	5489	1.02357	0.0498756	0.928247	1.12868	0.467107	0.640423	.	homoNat_22361961_22470474
9	22450857	9:22450857:A:G	A	G	N	G	A	A	147.924	475.358	0.0567756	0.0718773	0.0532913	0.91715	N	ADD	5489	1.38396	0.10412	1.12849	1.69727	3.12092	0.00180287	.	homoNat_22361961_22470474
9	22451031	9:22451031:G:A	G	A	N	A	G	G	1008.3	4221.02	0.476346	0.489944	0.473209	0.927453	N	ADD	5489	1.1062	0.0518247	0.999358	1.22447	1.94758	0.0514655	.	homoNat_22361961_22470474
9	22451227	9:22451227:C:T	C	T	N	T	C	C	145.547	467.443	0.0558381	0.0707225	0.052404	0.924241	N	ADD	5489	1.38276	0.104515	1.12663	1.69711	3.10081	0.00192991	.	homoNat_22361961_22470474
9	22451906	9:22451906:C:T	C	T	N	T	C	C	2.15997	18.8159	0.00191072	0.00104955	0.00210941	0.746859	N	ADD	5489	0.379352	0.835931	0.0737049	1.95248	-1.15954	0.246238	.	homoNat_22361961_22470474
9	22452002	9:22452002:G:A	G	A	N	A	G	G	826.409	3595.79	0.402824	0.401559	0.403116	0.982072	N	ADD	5489	1.02642	0.0512781	0.928274	1.13494	0.508506	0.611099	.	homoNat_22361961_22470474
9	22452041	9:22452041:GTT:G	GTT	G	N	GTT	G	G	873.13	3850.47	0.430278	0.424261	0.431667	0.814863	N	ADD	5489	0.940027	0.0560946	0.842156	1.04927	-1.10255	0.270225	.	homoNat_22361961_22470474
9	22452084	9:22452084:AC:A	AC	A	N	A	AC	AC	799.886	3472.02	0.389134	0.388672	0.38924	0.925954	N	ADD	5489	1.03048	0.0531033	0.928624	1.14352	0.565489	0.571741	.	homoNat_22361961_22470474
9	22452671	9:22452671:C:G	C	G	N	G	C	C	148.168	476.603	0.0569112	0.0719962	0.0534308	0.914294	N	ADD	5489	1.38401	0.104166	1.12842	1.69748	3.11985	0.00180941	.	homoNat_22361961_22470474
9	22452672	9:22452672:C:A	C	A	N	A	C	C	148.27	477.062	0.0569623	0.0720457	0.0534823	0.913866	N	ADD	5489	1.38393	0.10415	1.1284	1.69733	3.11981	0.00180967	.	homoNat_22361961_22470474
9	22454028	9:22454028:G:A	G	A	N	A	G	G	993.962	4434.39	0.494476	0.482975	0.497129	0.883626	N	ADD	5489	0.911034	0.0530193	0.821116	1.0108	-1.75738	0.0788535	.	homoNat_22361961_22470474
9	22454125	9:22454125:A:G	A	G	N	G	A	A	837.311	3652.44	0.408977	0.406857	0.409466	0.988252	N	ADD	5489	1.02162	0.0510065	0.924425	1.12903	0.419302	0.674995	.	homoNat_22361961_22470474
9	22454795	9:22454795:G:A	G	A	N	A	G	G	827.457	3601.82	0.403468	0.402068	0.403791	0.983702	N	ADD	5489	1.02555	0.0512265	0.927587	1.13387	0.492577	0.622311	.	homoNat_22361961_22470474
9	22454905	9:22454905:A:C	A	C	N	A	C	C	815.11	3584.37	0.400754	0.396069	0.401835	0.898719	N	ADD	5489	0.949609	0.0539398	0.85434	1.0555	-0.958576	0.337772	.	homoNat_22361961_22470474
9	22455518	9:22455518:G:A	G	A	N	G	A	A	463.038	1954.38	0.220206	0.224994	0.219101	0.803292	N	ADD	5489	1.02516	0.0669314	0.899122	1.16886	0.371218	0.710475	.	homoNat_22361961_22470474
9	22455714	9:22455714:T:G	T	G	N	G	T	T	829.641	3611.9	0.404585	0.40313	0.404921	0.980233	N	ADD	5489	1.02497	0.0512963	0.926934	1.13338	0.480851	0.630622	.	homoNat_22361961_22470474
9	22455730	9:22455730:C:T	C	T	N	T	C	C	148.297	477.179	0.0569755	0.0720589	0.0534954	0.913237	N	ADD	5489	1.38405	0.104169	1.12845	1.69755	3.12009	0.00180796	.	homoNat_22361961_22470474
9	22455892	9:22455892:A:C	A	C	N	C	A	A	395.486	1633.91	0.18486	0.19217	0.183174	0.908866	N	ADD	5489	1.04933	0.0668677	0.920436	1.19627	0.72009	0.47147	.	homoNat_22361961_22470474
9	22456296	9:22456296:G:A	G	A	N	G	A	A	913.271	3991.13	0.446748	0.443766	0.447436	0.904991	N	ADD	5489	1.01685	0.0526974	0.917067	1.12749	0.317102	0.751166	.	homoNat_22361961_22470474
9	22456628	9:22456628:T:C	T	C	N	C	T	T	835.193	3633.36	0.407046	0.405827	0.407327	0.995723	N	ADD	5489	1.02648	0.0508377	0.92913	1.13402	0.514049	0.607218	.	homoNat_22361961_22470474
9	22457108	9:22457108:G:A	G	A	N	A	G	G	827.453	3601.79	0.403465	0.402067	0.403788	0.9837	N	ADD	5489	1.02556	0.0512266	0.927589	1.13387	0.492632	0.622272	.	homoNat_22361961_22470474
9	22458160	9:22458160:A:G	A	G	N	G	A	A	154.685	506.97	0.060271	0.0751629	0.0568352	0.86971	N	ADD	5489	1.37808	0.104118	1.1237	1.69005	3.08008	0.00206942	.	homoNat_22361961_22470474
9	22458191	9:22458191:C:T	C	T	N	C	T	T	828.298	3632.54	0.406343	0.402477	0.407235	0.884846	N	ADD	5489	0.953219	0.0542416	0.857081	1.06014	-0.883289	0.37708	.	homoNat_22361961_22470474
9	22458358	9:22458358:GACTT:G	GACTT	G	N	GACTT	G	G	872.902	3843.5	0.429623	0.42415	0.430886	0.815663	N	ADD	5489	0.94333	0.0560672	0.84516	1.0529	-1.04053	0.298094	.	homoNat_22361961_22470474
9	22458644	9:22458644:C:T	C	T	N	T	C	C	225.046	1062.17	0.117254	0.109352	0.119077	0.962207	N	ADD	5489	0.893569	0.0810065	0.762386	1.04732	-1.38917	0.164781	.	homoNat_22361961_22470474
9	22458700	9:22458700:A:G	A	G	N	G	A	A	225.019	1062	0.117236	0.109338	0.119059	0.962353	N	ADD	5489	0.893612	0.0810047	0.762426	1.04737	-1.38861	0.164952	.	homoNat_22361961_22470474
9	22458897	9:22458897:C:G	C	G	N	G	C	C	981.407	4109.32	0.463721	0.476874	0.460686	0.93974	N	ADD	5489	1.10249	0.0515851	0.996469	1.21978	1.8914	0.058571	.	homoNat_22361961_22470474
9	22458919	9:22458919:A:G	A	G	N	G	A	A	300.076	1327.46	0.148254	0.14581	0.148818	0.596633	N	ADD	5489	0.962315	0.0914314	0.804434	1.15118	-0.420139	0.674384	.	homoNat_22361961_22470474
9	22459083	9:22459083:G:C	G	C	N	C	G	G	973.491	4081.7	0.460484	0.473028	0.457589	0.942898	N	ADD	5489	1.09925	0.0515103	0.99369	1.21602	1.83708	0.0661986	.	homoNat_22361961_22470474
9	22459115	9:22459115:G:A	G	A	N	A	G	G	981.575	4110.13	0.46381	0.476956	0.460777	0.939381	N	ADD	5489	1.10248	0.051594	0.996444	1.2198	1.89093	0.0586341	.	homoNat_22361961_22470474
9	22459154	9:22459154:A:C	A	C	N	C	A	A	224.556	1061.82	0.117178	0.109114	0.119038	0.963373	N	ADD	5489	0.891933	0.0810221	0.760967	1.04544	-1.41153	0.15809	.	homoNat_22361961_22470474
9	22459423	9:22459423:T:C	T	C	N	C	T	T	224.268	1060.12	0.116997	0.108974	0.118848	0.964296	N	ADD	5489	0.892329	0.0810314	0.761291	1.04592	-1.40588	0.159759	.	homoNat_22361961_22470474
9	22459774	9:22459774:C:A	C	A	N	A	C	C	981.612	4109.97	0.463799	0.476974	0.460759	0.939393	N	ADD	5489	1.10261	0.051594	0.996568	1.21995	1.89333	0.0583143	.	homoNat_22361961_22470474
9	22460095	9:22460095:C:A	C	A	N	A	C	C	983.386	4116.76	0.464578	0.477836	0.46152	0.933373	N	ADD	5489	1.10396	0.0517486	0.99748	1.2218	1.9112	0.0559785	.	homoNat_22361961_22470474
9	22460506	9:22460506:T:C	T	C	N	C	T	T	224.448	953.013	0.107256	0.109061	0.10684	0.728434	N	ADD	5489	1.06431	0.0935902	0.885939	1.27859	0.665949	0.505444	.	homoNat_22361961_22470474
9	22460977	9:22460977:T:G	T	G	N	G	T	T	841.497	3679.44	0.411818	0.408891	0.412493	0.997823	N	ADD	5489	1.01808	0.0507196	0.921742	1.12449	0.353279	0.723879	.	homoNat_22361961_22470474
9	22461392	9:22461392:A:G	A	G	N	A	G	G	823.553	3611.99	0.404039	0.400171	0.404931	0.888763	N	ADD	5489	0.952012	0.05416	0.856133	1.05863	-0.908012	0.363872	.	homoNat_22361961_22470474
9	22461709	9:22461709:G:T	G	T	N	T	G	G	831.409	3628.05	0.406218	0.403989	0.406732	0.993605	N	ADD	5489	1.02181	0.0509271	0.924743	1.12907	0.42366	0.671814	.	homoNat_22361961_22470474
9	22461805	9:22461805:A:G	A	G	N	G	A	A	145.765	468.59	0.0559624	0.0708284	0.0525325	0.921747	N	ADD	5489	1.38256	0.10455	1.12639	1.69698	3.09835	0.00194599	.	homoNat_22361961_22470474
9	22462383	9:22462383:A:G	A	G	N	A	G	G	967.703	4195.45	0.470318	0.470215	0.470342	0.765614	N	ADD	5489	1.00835	0.057228	0.901359	1.12804	0.14526	0.884505	.	homoNat_22361961_22470474
9	22462779	9:22462779:A:T	A	T	N	T	A	A	667.266	2787.62	0.31471	0.324231	0.312513	0.835411	N	ADD	5489	1.08513	0.0582614	0.968028	1.21639	1.40222	0.160848	.	homoNat_22361961_22470474
9	22462880	9:22462880:G:C	G	C	N	C	G	G	676.032	2829.14	0.319291	0.32849	0.317168	0.82483	N	ADD	5489	1.0831	0.0584172	0.965928	1.21449	1.36654	0.171769	.	homoNat_22361961_22470474
9	22462942	9:22462942:CGT:C	CGT	C	N	C	CGT	CGT	653.212	2733.9	0.308536	0.317401	0.306491	0.744176	N	ADD	5489	1.08373	0.0620102	0.959704	1.22378	1.29667	0.194744	.	homoNat_22361961_22470474
9	22462965	9:22462965:G:A	G	A	N	A	G	G	650.362	2723	0.307284	0.316016	0.30527	0.84315	N	ADD	5489	1.07673	0.0583754	0.960327	1.20725	1.2665	0.205333	.	homoNat_22361961_22470474
9	22463201	9:22463201:A:G	A	G	N	A	G	G	955.165	4152.82	0.465293	0.464123	0.465563	0.767554	N	ADD	5489	0.998821	0.0572127	0.892869	1.11734	-0.0206278	0.983543	.	homoNat_22361961_22470474
9	22463905	9:22463905:T:A	T	A	N	A	T	T	661.625	2774.4	0.312992	0.321489	0.311032	0.850087	N	ADD	5489	1.07419	0.0578408	0.959062	1.20314	1.23731	0.215973	.	homoNat_22361961_22470474
9	22464059	9:22464059:A:AT	A	AT	N	AT	A	A	836.799	3599.87	0.404142	0.406608	0.403573	0.506122	N	ADD	5489	1.03149	0.0714214	0.896749	1.18648	0.434093	0.664221	.	homoNat_22361961_22470474
9	22464082	9:22464082:AATATATAAAT:A	AATATATAAAT	A	N	AATATATAAAT	A	A	571.298	2434.2	0.273775	0.277598	0.272893	0.614833	N	ADD	5489	1.01678	0.0710146	0.884669	1.16863	0.234377	0.814692	.	homoNat_22361961_22470474
9	22464878	9:22464878:C:CAAA	C	CAAA	N	CAAA	C	C	881.477	3840.27	0.43011	0.428317	0.430524	0.440431	N	ADD	5489	0.986297	0.0759743	0.849842	1.14466	-0.181608	0.85589	.	homoNat_22361961_22470474
9	22465218	9:22465218:A:C	A	C	N	C	A	A	496.97	2231.08	0.248501	0.241482	0.250121	0.803952	N	ADD	5489	0.969136	0.0645814	0.853912	1.09991	-0.485434	0.627369	.	homoNat_22361961_22470474
9	22465537	9:22465537:T:C	T	C	N	C	T	T	85.9255	361.545	0.0407607	0.041752	0.040532	0.660866	N	ADD	5489	0.981477	0.153818	0.726022	1.32682	-0.121549	0.903256	.	homoNat_22361961_22470474
9	22466005	9:22466005:C:A	C	A	N	C	A	A	807.307	3667.67	0.407631	0.392278	0.411173	0.776914	N	ADD	5489	0.916566	0.0580853	0.81794	1.02708	-1.49988	0.133646	.	homoNat_22361961_22470474
9	22466171	9:22466171:A:G	A	G	N	G	A	A	497.134	2241.87	0.249499	0.241562	0.25133	0.842412	N	ADD	5489	0.96297	0.0631225	0.850908	1.08979	-0.597782	0.549985	.	homoNat_22361961_22470474
9	22466245	9:22466245:C:G	C	G	N	G	C	C	500.12	2252.49	0.250738	0.243013	0.252521	0.853682	N	ADD	5489	0.968205	0.0625639	0.856471	1.09451	-0.51646	0.605533	.	homoNat_22361961_22470474
9	22466431	9:22466431:G:T	G	T	N	T	G	G	485.469	2189.82	0.243695	0.235893	0.245495	0.868506	N	ADD	5489	0.965093	0.0626442	0.853584	1.09117	-0.567187	0.570587	.	homoNat_22361961_22470474
9	22466555	9:22466555:G:T	G	T	N	T	G	G	153.527	499.634	0.0594972	0.0746001	0.0560127	0.867093	N	ADD	5489	1.38969	0.104724	1.13182	1.70631	3.14234	0.00167605	.	homoNat_22361961_22470474
9	22466635	9:22466635:CA:C	CA	C	N	C	CA	CA	318.997	1401.31	0.156705	0.155004	0.157097	0.700199	N	ADD	5489	0.954591	0.0824191	0.812199	1.12195	-0.563848	0.572858	.	homoNat_22361961_22470474
9	22466791	9:22466791:A:G	A	G	N	G	A	A	487.014	2197.81	0.244564	0.236644	0.246391	0.865018	N	ADD	5489	0.964625	0.0626923	0.85309	1.09074	-0.574484	0.565641	.	homoNat_22361961_22470474
9	22466831	9:22466831:G:A	G	A	N	A	G	G	28.6357	141.618	0.0155086	0.0139144	0.0158765	0.493028	N	ADD	5489	0.796215	0.308006	0.435367	1.45615	-0.739875	0.459376	.	homoNat_22361961_22470474
9	22466911	9:22466911:G:A	G	A	N	A	G	G	153.595	500.008	0.0595375	0.0746332	0.0560547	0.866787	N	ADD	5489	1.38943	0.104715	1.13162	1.70596	3.14082	0.00168474	.	homoNat_22361961_22470474
9	22467275	9:22467275:A:G	A	G	N	G	A	A	495.649	2232.78	0.248536	0.24084	0.250311	0.879003	N	ADD	5489	0.967704	0.0618206	0.857276	1.09236	-0.531039	0.595392	.	homoNat_22361961_22470474
9	22467696	9:22467696:A:G	A	G	N	G	A	A	507.295	2284.9	0.254345	0.246499	0.256155	0.854361	N	ADD	5489	0.965551	0.0622472	0.854654	1.09084	-0.563182	0.573311	.	homoNat_22361961_22470474
9	22468301	9:22468301:C:T	C	T	N	T	C	C	512.679	2287.24	0.255048	0.249115	0.256417	0.837914	N	ADD	5489	0.978227	0.0626439	0.865201	1.10602	-0.351408	0.725282	.	homoNat_22361961_22470474
9	22469463	9:22469463:C:T	C	T	N	T	C	C	176.92	614.561	0.072097	0.0859668	0.0688969	0.761576	N	ADD	5489	1.33298	0.103387	1.08848	1.6324	2.77999	0.00543611	.	homoNat_22361961_22470474
9	22469598	9:22469598:T:TG	T	TG	N	TG	T	T	169.198	591.588	0.069301	0.0822148	0.0663216	0.688475	N	ADD	5489	1.3577	0.11062	1.09306	1.68641	2.76438	0.00570316	.	homoNat_22361961_22470474
9	22469762	9:22469762:T:A	T	A	N	A	T	T	11.08	40.1039	0.0046624	0.00538385	0.00449595	0.434187	N	ADD	5489	1.55343	0.515774	0.565281	4.26893	0.853991	0.39311	.	homoNat_22361961_22470474
9	22469860	9:22469860:C:G	C	G	N	G	C	C	516.8	2305.24	0.257063	0.251118	0.258435	0.859579	N	ADD	5489	0.980406	0.0616538	0.868812	1.10633	-0.320969	0.748234	.	homoNat_22361961_22470474
9	22470200	9:22470200:T:C	T	C	N	C	T	T	153.527	499.634	0.0594972	0.0746001	0.0560127	0.867093	N	ADD	5489	1.38969	0.104724	1.13182	1.70631	3.14234	0.00167605	.	homoNat_22361961_22470474

### Sheet: Table S22 Nathet Standard Stats
Table S22. CAD association among individuals heterozygous for Indigenous American local ancestry in MVP. Across five LAI-defined intervals, we identified participants with NAT/non-NAT-AFR local ancestry and fit a separate regression within each interval; results from all five interval-specific models are combined here.
X.CHROM	POS	ID	REF	ALT	PROVISIONAL_REF.	A1	OMITTED	AX	A1_CASE_CT	A1_CTRL_CT	A1_FREQ	A1_CASE_FREQ	A1_CTRL_FREQ	MACH_R2	FIRTH.	TEST	OBS_CT	OR	LOG.OR._SE	L95	U95	Z_STAT	P	ERRCODE	source_file
9	21650698	9:21650698:G:C	G	C	N	C	G	G	30.6147	114.72	0.00380158	0.00397387	0.0037581	0.67148	N	ADD	19115	1.04557	0.2513	0.638921	1.71104	0.177333	0.859247	.	hetNat_21650660_21749333
9	21650872	9:21650872:A:G	A	G	N	G	A	A	137.371	554.367	0.0180941	0.0178311	0.0181605	0.985123	N	ADD	19115	0.968628	0.0981531	0.799114	1.1741	-0.324748	0.745372	.	hetNat_21650660_21749333
9	21651105	9:21651105:A:C	A	C	N	C	A	A	139.068	559.381	0.0182697	0.0180514	0.0183247	0.977991	N	ADD	19115	0.971624	0.0979577	0.801893	1.17728	-0.29386	0.768865	.	hetNat_21650660_21749333
9	21651133	9:21651133:G:A	G	A	N	A	G	G	91.7842	353.167	0.0116388	0.0119138	0.0115694	0.942702	N	ADD	19115	1.03303	0.123171	0.811467	1.3151	0.263851	0.791895	.	hetNat_21650660_21749333
9	21651356	9:21651356:G:A	G	A	N	A	G	G	259.757	1236.12	0.0391282	0.0337172	0.0404938	0.811684	N	ADD	19115	0.804966	0.078217	0.690556	0.938331	-2.77376	0.00554125	.	hetNat_21650660_21749333
9	21651474	9:21651474:C:T	C	T	N	T	C	C	138.427	555.669	0.0181558	0.0179682	0.0182031	0.984426	N	ADD	19115	0.973934	0.0978723	0.803934	1.17988	-0.269864	0.787265	.	hetNat_21650660_21749333
9	21651612	9:21651612:G:A	G	A	N	A	G	G	139.615	563.269	0.0183857	0.0181224	0.0184521	0.967292	N	ADD	19115	0.967919	0.0983033	0.798294	1.17359	-0.331699	0.740117	.	hetNat_21650660_21749333
9	21651620	9:21651620:T:C	T	C	N	C	T	T	707.009	3003.41	0.0970551	0.0917716	0.0983885	0.893522	N	ADD	19115	0.92688	0.0470034	0.845307	1.01633	-1.61543	0.106217	.	hetNat_21650660_21749333
9	21651899	9:21651899:GA:G	GA	G	N	G	GA	GA	89.0924	339.527	0.0112116	0.0115644	0.0111226	0.96135	N	ADD	19115	1.0422	0.123862	0.817563	1.32857	0.333738	0.738577	.	hetNat_21650660_21749333
9	21651929	9:21651929:T:C	T	C	N	C	T	T	137.371	554.367	0.0180941	0.0178311	0.0181605	0.985123	N	ADD	19115	0.968628	0.0981531	0.799114	1.1741	-0.324748	0.745372	.	hetNat_21650660_21749333
9	21652132	9:21652132:G:A	G	A	N	A	G	G	20.4206	84.3115	0.00273953	0.00265065	0.00276196	0.532183	N	ADD	19115	0.857093	0.343836	0.436872	1.68152	-0.448496	0.653795	.	hetNat_21650660_21749333
9	21652149	9:21652149:C:G	C	G	N	G	C	C	2542.22	10083.6	0.33026	0.329987	0.330329	0.836115	N	ADD	19115	1.00458	0.0301506	0.946936	1.06574	0.1516	0.879502	.	hetNat_21650660_21749333
9	21652244	9:21652244:G:C	G	C	N	C	G	G	14.7888	34.6211	0.00129244	0.00191963	0.00113415	0.862021	N	ADD	19115	1.83235	0.336581	0.947348	3.5441	1.79926	0.071977	.	hetNat_21650660_21749333
9	21652388	9:21652388:T:C	T	C	N	C	T	T	90.8873	349.623	0.0115226	0.0117974	0.0114533	0.951772	N	ADD	19115	1.03357	0.123176	0.811879	1.31579	0.268049	0.788662	.	hetNat_21650660_21749333
9	21652397	9:21652397:G:T	G	T	N	T	G	G	91.9291	353.669	0.0116557	0.0119326	0.0115858	0.944855	N	ADD	19115	1.03302	0.122932	0.81184	1.31447	0.264298	0.79155	.	hetNat_21650660_21749333
9	21652537	9:21652537:G:A	G	A	N	A	G	G	14.3055	85.978	0.00262316	0.00185689	0.00281655	0.753646	N	ADD	19115	0.533894	0.345679	0.271152	1.05123	-1.81543	0.0694573	.	hetNat_21650660_21749333
9	21652570	9:21652570:T:C	T	C	N	C	T	T	22.6774	76.1601	0.00258534	0.00294358	0.00249493	0.436708	N	ADD	19115	1.43206	0.357997	0.70996	2.88861	1.00312	0.315801	.	hetNat_21650660_21749333
9	21652626	9:21652626:T:C	T	C	N	C	T	T	186.055	758.774	0.0247143	0.0241505	0.0248566	0.915348	N	ADD	19115	0.951772	0.0878837	0.801173	1.13068	-0.562441	0.573816	.	hetNat_21650660_21749333
9	21652631	9:21652631:G:C	G	C	N	C	G	G	45.4101	200.16	0.00642348	0.00589435	0.00655702	0.917133	N	ADD	19115	0.854316	0.174785	0.606515	1.20336	-0.900841	0.367673	.	hetNat_21650660_21749333
9	21652653	9:21652653:G:A	G	A	N	A	G	G	39.0433	163.774	0.00530518	0.00506793	0.00536505	0.513395	N	ADD	19115	0.954353	0.255142	0.578804	1.57357	-0.183119	0.854705	.	hetNat_21650660_21749333
9	21652666	9:21652666:T:A	T	A	N	A	T	T	137.371	554.367	0.0180941	0.0178311	0.0181605	0.985123	N	ADD	19115	0.968628	0.0981531	0.799114	1.1741	-0.324748	0.745372	.	hetNat_21650660_21749333
9	21652718	9:21652718:T:A	T	A	N	A	T	T	43.7636	203.385	0.00646479	0.00568063	0.0066627	0.63649	N	ADD	19115	0.752427	0.216271	0.492464	1.14962	-1.31526	0.188423	.	hetNat_21650660_21749333
9	21652841	9:21652841:G:A	G	A	N	A	G	G	91.9291	353.669	0.0116557	0.0119326	0.0115858	0.944855	N	ADD	19115	1.03302	0.122932	0.81184	1.31447	0.264298	0.79155	.	hetNat_21650660_21749333
9	21652884	9:21652884:G:T	G	T	N	T	G	G	485.013	2122.52	0.0682063	0.062956	0.0695314	0.937356	N	ADD	19115	0.907105	0.0544112	0.815347	1.00919	-1.79185	0.0731565	.	hetNat_21650660_21749333
9	21652895	9:21652895:T:C	T	C	N	C	T	T	45.4101	200.16	0.00642348	0.00589435	0.00655702	0.917133	N	ADD	19115	0.854316	0.174785	0.606515	1.20336	-0.900841	0.367673	.	hetNat_21650660_21749333
9	21652903	9:21652903:C:T	C	T	N	T	C	C	137.371	554.367	0.0180941	0.0178311	0.0181605	0.985123	N	ADD	19115	0.968628	0.0981531	0.799114	1.1741	-0.324748	0.745372	.	hetNat_21650660_21749333
9	21652985	9:21652985:C:T	C	T	N	T	C	C	462.928	1808.54	0.0594159	0.0600893	0.059246	0.562485	N	ADD	19115	1.03188	0.0726559	0.894916	1.18979	0.431871	0.665835	.	hetNat_21650660_21749333
9	21653039	9:21653039:C:T	C	T	N	T	C	C	811.775	3449.07	0.111453	0.105371	0.112988	0.923129	N	ADD	19115	0.921815	0.0434928	0.846492	1.00384	-1.87182	0.0612321	.	hetNat_21650660_21749333
9	21653337	9:21653337:C:T	C	T	N	T	C	C	139.825	576.687	0.0187422	0.0181497	0.0188917	0.969611	N	ADD	19115	0.944768	0.0978611	0.779876	1.14452	-0.580581	0.561523	.	hetNat_21650660_21749333
9	21653401	9:21653401:T:C	T	C	N	C	T	T	13.621	30.8749	0.0011639	0.00176804	0.00101143	0.848804	N	ADD	19115	1.94035	0.356518	0.964744	3.90256	1.85929	0.062986	.	hetNat_21650660_21749333
9	21653648	9:21653648:C:G	C	G	N	G	C	C	2653.77	10340.5	0.339898	0.344466	0.338746	0.876081	N	ADD	19115	1.03121	0.0291503	0.973944	1.09184	1.05425	0.291768	.	hetNat_21650660_21749333
9	21653863	9:21653863:A:G	A	G	N	G	A	A	490.356	2149.11	0.0690417	0.0636495	0.0704026	0.93924	N	ADD	19115	0.905858	0.0540808	0.814753	1.00715	-1.82825	0.0675122	.	hetNat_21650660_21749333
9	21653870	9:21653870:C:G	C	G	N	G	C	C	485.183	2123.37	0.0682331	0.0629781	0.0695593	0.938412	N	ADD	19115	0.907208	0.054371	0.815504	1.00922	-1.7911	0.0732777	.	hetNat_21650660_21749333
9	21653898	9:21653898:G:A	G	A	N	A	G	G	137.357	554.28	0.0180915	0.0178293	0.0181576	0.984969	N	ADD	19115	0.9687	0.0981673	0.799151	1.17422	-0.323945	0.74598	.	hetNat_21650660_21749333
9	21653928	9:21653928:A:G	A	G	N	G	A	A	140.009	565.379	0.0184512	0.0181735	0.0185212	1.00425	N	ADD	19115	0.968493	0.0963103	0.801894	1.1697	-0.332402	0.739586	.	hetNat_21650660_21749333
9	21653976	9:21653976:T:G	T	G	N	G	T	T	139.01	559.728	0.0182772	0.0180438	0.0183361	0.978043	N	ADD	19115	0.970664	0.0979632	0.801092	1.17613	-0.303935	0.761177	.	hetNat_21650660_21749333
9	21654272	9:21654272:C:T	C	T	N	T	C	C	811.639	3447.96	0.11142	0.105353	0.112952	0.923334	N	ADD	19115	0.922013	0.043492	0.846674	1.00405	-1.86693	0.0619115	.	hetNat_21650660_21749333
9	21654443	9:21654443:C:A	C	A	N	A	C	C	31.9221	119.88	0.00397076	0.00414358	0.00392715	0.490219	N	ADD	19115	1.11065	0.287148	0.63264	1.94983	0.365473	0.714759	.	hetNat_21650660_21749333
9	21654492	9:21654492:G:A	G	A	N	A	G	G	8.01031	38.4302	0.00121477	0.00103976	0.00125893	0.645189	N	ADD	19115	0.736429	0.503809	0.274339	1.97685	-0.607258	0.54368	.	hetNat_21650660_21749333
9	21654550	9:21654550:T:A	T	A	N	A	T	T	3430.66	13823.8	0.451332	0.445309	0.452852	0.864782	N	ADD	19115	0.972169	0.027975	0.9203	1.02696	-1.00896	0.312994	.	hetNat_21650660_21749333
9	21654629	9:21654629:T:C	T	C	N	C	T	T	91.9071	353.58	0.0116528	0.0119298	0.0115829	0.944873	N	ADD	19115	1.03307	0.122947	0.811851	1.31456	0.264607	0.791312	.	hetNat_21650660_21749333
9	21654675	9:21654675:G:A	G	A	N	A	G	G	137.342	554.227	0.0180897	0.0178274	0.0181559	0.984876	N	ADD	19115	0.968687	0.098177	0.799126	1.17423	-0.324044	0.745905	.	hetNat_21650660_21749333
9	21654748	9:21654748:A:G	A	G	N	G	A	A	136.98	552.786	0.0180425	0.0177804	0.0181087	0.982293	N	ADD	19115	0.968573	0.0984313	0.798634	1.17467	-0.324401	0.745634	.	hetNat_21650660_21749333
9	21654764	9:21654764:G:C	G	C	N	C	G	G	812.746	3456.15	0.111664	0.105497	0.11322	0.925634	N	ADD	19115	0.921197	0.0434094	0.846062	1.003	-1.89087	0.0586418	.	hetNat_21650660_21749333
9	21654824	9:21654824:C:T	C	T	N	T	C	C	35.2755	159.91	0.00510557	0.00457885	0.0052385	0.722383	N	ADD	19115	0.848129	0.22402	0.546733	1.31567	-0.735303	0.462155	.	hetNat_21650660_21749333
9	21654957	9:21654957:C:G	C	G	N	G	C	C	174.102	734.575	0.0237687	0.0225989	0.0240639	0.926891	N	ADD	19115	0.92147	0.0899671	0.772504	1.09916	-0.909058	0.363319	.	hetNat_21650660_21749333
9	21655288	9:21655288:G:T	G	T	N	T	G	G	1020.33	4156.48	0.135412	0.132442	0.136162	0.606124	N	ADD	19115	0.961515	0.0490404	0.873399	1.05852	-0.800254	0.423563	.	hetNat_21650660_21749333
9	21655303	9:21655303:C:T	C	T	N	T	C	C	22.3975	109.208	0.00344247	0.00290725	0.00357755	0.766654	N	ADD	19115	0.758371	0.270565	0.446248	1.2888	-1.02224	0.306666	.	hetNat_21650660_21749333
9	21655478	9:21655478:G:A	G	A	N	A	G	G	338.713	1372.53	0.0447617	0.0439659	0.0449626	0.939472	N	ADD	19115	0.964723	0.065042	0.849257	1.09589	-0.552165	0.580835	.	hetNat_21650660_21749333
9	21655546	9:21655546:T:G	T	G	N	G	T	T	64.8665	254.328	0.00834932	0.00841984	0.00833152	0.958376	N	ADD	19115	0.980824	0.144684	0.738645	1.30241	-0.133827	0.893539	.	hetNat_21650660_21749333
9	21655859	9:21655859:A:T	A	T	N	T	A	A	182.872	774.322	0.0250378	0.0237373	0.025366	0.716109	N	ADD	19115	0.876835	0.100059	0.720688	1.06681	-1.31358	0.188988	.	hetNat_21650660_21749333
9	21655933	9:21655933:G:A	G	A	N	A	G	G	6.85553	46.9092	0.00140635	0.000889866	0.0015367	0.439111	N	ADD	19115	0.239542	0.788103	0.0511148	1.12258	-1.81325	0.0697938	.	hetNat_21650660_21749333
9	21655949	9:21655949:A:G	A	G	N	G	A	A	780.703	3311.33	0.107037	0.101337	0.108476	0.919627	N	ADD	19115	0.928927	0.0443678	0.851561	1.01332	-1.66168	0.096577	.	hetNat_21650660_21749333
9	21655955	9:21655955:A:G	A	G	N	G	A	A	780.703	3311.33	0.107037	0.101337	0.108476	0.919627	N	ADD	19115	0.928927	0.0443678	0.851561	1.01332	-1.66168	0.096577	.	hetNat_21650660_21749333
9	21656149	9:21656149:C:T	C	T	N	T	C	C	774.973	3290.84	0.106351	0.100594	0.107804	0.919116	N	ADD	19115	0.927814	0.0445262	0.850277	1.01242	-1.68268	0.0924363	.	hetNat_21650660_21749333
9	21656269	9:21656269:G:C	G	C	N	C	G	G	34.0361	128.697	0.00425669	0.00441797	0.00421599	0.520688	N	ADD	19115	1.08767	0.269991	0.640739	1.84635	0.311268	0.755597	.	hetNat_21650660_21749333
9	21656445	9:21656445:T:C	T	C	N	C	T	T	6.98035	33.0336	0.00104666	0.000906068	0.00108215	0.57262	N	ADD	19115	0.83412	0.566288	0.274918	2.53078	-0.320293	0.748746	.	hetNat_21650660_21749333
9	21656683	9:21656683:G:C	G	C	N	C	G	G	2554.98	10147.3	0.33226	0.331643	0.332416	0.818247	N	ADD	19115	1.0026	0.0304431	0.944531	1.06425	0.085427	0.931922	.	hetNat_21650660_21749333
9	21656699	9:21656699:C:T	C	T	N	T	C	C	12.299	28.9258	0.00107834	0.00159644	0.00094758	0.921747	N	ADD	19115	1.85307	0.360187	0.914746	3.75391	1.71257	0.0867921	.	hetNat_21650660_21749333
9	21656749	9:21656749:G:A	G	A	N	A	G	G	830.411	3529.16	0.114035	0.10779	0.115612	0.927572	N	ADD	19115	0.923806	0.0429846	0.849165	1.00501	-1.84376	0.0652188	.	hetNat_21650660_21749333
9	21656874	9:21656874:G:A	G	A	N	A	G	G	65.3064	242.321	0.00804675	0.00847695	0.00793818	0.501754	N	ADD	19115	1.10455	0.198603	0.748402	1.63019	0.500695	0.616586	.	hetNat_21650660_21749333
9	21657011	9:21657011:A:G	A	G	N	G	A	A	778.957	3305.23	0.106832	0.101111	0.108276	0.920186	N	ADD	19115	0.928512	0.044403	0.851122	1.01294	-1.67042	0.0948365	.	hetNat_21650660_21749333
9	21657388	9:21657388:A:G	A	G	N	G	A	A	12.7816	77.1091	0.00235131	0.00165908	0.00252601	0.785683	N	ADD	19115	0.557383	0.354836	0.278046	1.11735	-1.64725	0.099507	.	hetNat_21650660_21749333
9	21657412	9:21657412:A:G	A	G	N	G	A	A	45.4561	200.504	0.0064337	0.00590032	0.00656832	0.915346	N	ADD	19115	0.85377	0.174852	0.606047	1.20275	-0.904154	0.365914	.	hetNat_21650660_21749333
9	21657417	9:21657417:G:T	G	T	N	T	G	G	38.4148	166.811	0.0053682	0.00498634	0.00546457	0.699053	N	ADD	19115	0.867688	0.218793	0.565102	1.3323	-0.648663	0.516556	.	hetNat_21650660_21749333
9	21657580	9:21657580:G:C	G	C	N	C	G	G	45.4088	177.541	0.00583181	0.00589419	0.00581607	0.784014	N	ADD	19115	1.0323	0.191167	0.709713	1.5015	0.166271	0.867943	.	hetNat_21650660_21749333
9	21657873	9:21657873:G:C	G	C	N	C	G	G	829.774	3527.15	0.113966	0.107707	0.115546	0.929913	N	ADD	19115	0.923819	0.0429393	0.849253	1.00493	-1.84538	0.064982	.	hetNat_21650660_21749333
9	21657900	9:21657900:A:G	A	G	N	G	A	A	10.2196	44.5632	0.00143298	0.00132653	0.00145985	0.467529	N	ADD	19115	0.869025	0.522491	0.312095	2.41979	-0.268681	0.788175	.	hetNat_21650660_21749333
9	21658033	9:21658033:G:A	G	A	N	A	G	G	288.666	1158.13	0.0378446	0.0374696	0.0379393	0.922367	N	ADD	19115	0.981795	0.0708766	0.854458	1.12811	-0.259215	0.795469	.	hetNat_21650660_21749333
9	21658042	9:21658042:G:C	G	C	N	C	G	G	777.228	3294.51	0.106506	0.100886	0.107925	0.917297	N	ADD	19115	0.929347	0.0445184	0.851694	1.01408	-1.6459	0.0997842	.	hetNat_21650660_21749333
9	21658047	9:21658047:T:A	T	A	N	A	T	T	45.4561	200.504	0.0064337	0.00590032	0.00656832	0.915346	N	ADD	19115	0.85377	0.174852	0.606047	1.20275	-0.904154	0.365914	.	hetNat_21650660_21749333
9	21658182	9:21658182:A:G	A	G	N	G	A	A	14.5149	34.7102	0.0012876	0.00188407	0.00113707	0.927208	N	ADD	19115	1.75892	0.329059	0.922892	3.3523	1.71611	0.0861423	.	hetNat_21650660_21749333
9	21658507	9:21658507:C:A	C	A	N	A	C	C	774.278	3278.88	0.10602	0.100503	0.107413	0.913046	N	ADD	19115	0.930052	0.0446994	0.852039	1.01521	-1.62227	0.104746	.	hetNat_21650660_21749333
9	21658652	9:21658652:A:G	A	G	N	G	A	A	290.41	1164.55	0.0380581	0.037696	0.0381494	0.918347	N	ADD	19115	0.982081	0.0708351	0.854776	1.12835	-0.25526	0.798522	.	hetNat_21650660_21749333
9	21658801	9:21658801:T:C	T	C	N	C	T	T	29.8521	136.002	0.00433833	0.00387488	0.0044553	0.545758	N	ADD	19115	0.770184	0.283667	0.44171	1.34293	-0.920536	0.357293	.	hetNat_21650660_21749333
9	21658943	9:21658943:G:A	G	A	N	A	G	G	26.7128	94.3071	0.00316557	0.00346739	0.0030894	0.478998	N	ADD	19115	1.4803	0.319207	0.791845	2.76732	1.22881	0.219143	.	hetNat_21650660_21749333
9	21658996	9:21658996:C:G	C	G	N	G	C	C	22.5497	108.417	0.00342575	0.00292701	0.00355161	0.753126	N	ADD	19115	0.76836	0.272432	0.450474	1.31057	-0.967204	0.333442	.	hetNat_21650660_21749333
9	21659006	9:21659006:G:C	G	C	N	C	G	G	820.415	3489.96	0.112748	0.106492	0.114327	0.944083	N	ADD	19115	0.923039	0.0428138	0.848745	1.00384	-1.8705	0.0614143	.	hetNat_21650660_21749333
9	21659157	9:21659157:T:A	T	A	N	A	T	T	775.203	3289.19	0.106314	0.100623	0.10775	0.941052	N	ADD	19115	0.928622	0.0440019	0.851892	1.01226	-1.68296	0.0923825	.	hetNat_21650660_21749333
9	21659425	9:21659425:G:A	G	A	N	A	G	G	774.902	3288.22	0.106281	0.100584	0.107719	0.941381	N	ADD	19115	0.928532	0.0440013	0.85181	1.01216	-1.68519	0.0919528	.	hetNat_21650660_21749333
9	21659847	9:21659847:G:A	G	A	N	A	G	G	45.446	201.413	0.0064572	0.00589901	0.00659808	0.904718	N	ADD	19115	0.849227	0.175784	0.601723	1.19854	-0.929718	0.352517	.	hetNat_21650660_21749333
9	21659862	9:21659862:A:T	A	T	N	T	A	A	489.677	2138.89	0.0687566	0.0635613	0.0700677	0.965861	N	ADD	19115	0.911053	0.0533815	0.820551	1.01154	-1.74506	0.0809752	.	hetNat_21650660_21749333
9	21659914	9:21659914:A:T	A	T	N	T	A	A	146.198	622.887	0.0201173	0.0189768	0.0204051	0.91474	N	ADD	19115	0.906203	0.0985852	0.746981	1.09936	-0.999052	0.317769	.	hetNat_21650660_21749333
9	21659946	9:21659946:A:G	A	G	N	G	A	A	9.89111	53.5693	0.00165996	0.00128389	0.00175487	0.869605	N	ADD	19115	0.750522	0.382181	0.354855	1.58737	-0.750915	0.452704	.	hetNat_21650660_21749333
9	21659983	9:21659983:T:A	T	A	N	A	T	T	7.30676	33.8643	0.00107693	0.000948438	0.00110936	0.685317	N	ADD	19115	0.871056	0.509717	0.320756	2.36547	-0.270835	0.786518	.	hetNat_21650660_21749333
9	21659992	9:21659992:G:C	G	C	N	C	G	G	489.68	2138.73	0.0687526	0.0635617	0.0700626	0.965869	N	ADD	19115	0.911123	0.0533815	0.820613	1.01162	-1.74363	0.0812233	.	hetNat_21650660_21749333
9	21660138	9:21660138:T:C	T	C	N	C	T	T	45.446	201.413	0.0064572	0.00589901	0.00659808	0.904718	N	ADD	19115	0.849227	0.175784	0.601723	1.19854	-0.929718	0.352517	.	hetNat_21650660_21749333
9	21660143	9:21660143:A:G	A	G	N	G	A	A	775.408	3290.76	0.106361	0.10065	0.107802	0.941852	N	ADD	19115	0.9284	0.0439765	0.85173	1.01197	-1.68938	0.091146	.	hetNat_21650660_21749333
9	21660260	9:21660260:G:C	G	C	N	C	G	G	46.1786	203.303	0.0065258	0.00599411	0.00665999	0.895855	N	ADD	19115	0.85361	0.175462	0.60521	1.20396	-0.902084	0.367012	.	hetNat_21650660_21749333
9	21660295	9:21660295:C:A	C	A	N	A	C	C	775.111	3289.68	0.106325	0.100611	0.107766	0.942205	N	ADD	19115	0.928359	0.0439751	0.851695	1.01192	-1.69044	0.0909447	.	hetNat_21650660_21749333
9	21660495	9:21660495:T:A	T	A	N	A	T	T	825.683	3511.24	0.113443	0.107176	0.115025	0.94905	N	ADD	19115	0.923558	0.0425926	0.84959	1.00397	-1.86703	0.0618976	.	hetNat_21650660_21749333
9	21660683	9:21660683:T:C	T	C	N	C	T	T	106.051	413.706	0.0135955	0.0137657	0.0135526	0.637645	N	ADD	19115	1.01737	0.138858	0.774967	1.3356	0.124021	0.901298	.	hetNat_21650660_21749333
9	21660760	9:21660760:G:A	G	A	N	A	G	G	775.027	3289.38	0.106315	0.100601	0.107757	0.942112	N	ADD	19115	0.928337	0.0439794	0.851668	1.01191	-1.6908	0.0908741	.	hetNat_21650660_21749333
9	21660871	9:21660871:C:T	C	T	N	T	C	C	17.9041	49.1276	0.00175338	0.002324	0.00160937	0.764792	N	ADD	19115	1.74612	0.320379	0.931897	3.27177	1.73981	0.0818925	.	hetNat_21650660_21749333
9	21660975	9:21660975:A:C	A	C	N	C	A	A	775.136	3289.78	0.106328	0.100615	0.10777	0.942177	N	ADD	19115	0.928359	0.0439752	0.851695	1.01192	-1.69042	0.0909477	.	hetNat_21650660_21749333
9	21661028	9:21661028:C:T	C	T	N	T	C	C	22.5497	108.417	0.00342575	0.00292701	0.00355161	0.753126	N	ADD	19115	0.76836	0.272432	0.450474	1.31057	-0.967204	0.333442	.	hetNat_21650660_21749333
9	21661172	9:21661172:C:T	C	T	N	T	C	C	775.05	3289.32	0.106314	0.100604	0.107755	0.942103	N	ADD	19115	0.928384	0.0439791	0.851711	1.01196	-1.68967	0.0910908	.	hetNat_21650660_21749333
9	21661236	9:21661236:G:A	G	A	N	A	G	G	775.111	3289.68	0.106325	0.100611	0.107766	0.942205	N	ADD	19115	0.928359	0.0439751	0.851695	1.01192	-1.69044	0.0909447	.	hetNat_21650660_21749333
9	21661304	9:21661304:A:T	A	T	N	T	A	A	326.202	1365.95	0.0442625	0.0423419	0.0447472	0.614724	N	ADD	19115	0.93294	0.0818355	0.794686	1.09525	-0.848215	0.396318	.	hetNat_21650660_21749333
9	21661422	9:21661422:A:G	A	G	N	G	A	A	775.111	3289.68	0.106325	0.100611	0.107766	0.942205	N	ADD	19115	0.928359	0.0439751	0.851695	1.01192	-1.69044	0.0909447	.	hetNat_21650660_21749333
9	21661455	9:21661455:T:TG	T	TG	N	TG	T	T	836.435	3556.1	0.114898	0.108571	0.116494	0.962209	N	ADD	19115	0.924822	0.0420621	0.851637	1.00429	-1.85808	0.0631583	.	hetNat_21650660_21749333
9	21661805	9:21661805:GC:G	GC	G	N	G	GC	GC	180.622	771.67	0.0249095	0.0234452	0.0252791	0.962428	N	ADD	19115	0.912944	0.0865667	0.770475	1.08176	-1.05215	0.292732	.	hetNat_21650660_21749333
9	21661959	9:21661959:A:G	A	G	N	G	A	A	44.7217	199.41	0.00638586	0.00580499	0.00653246	0.89429	N	ADD	19115	0.842339	0.178196	0.594027	1.19445	-0.962829	0.335633	.	hetNat_21650660_21749333
9	21662040	9:21662040:C:A	C	A	N	A	C	C	44.7217	199.41	0.00638586	0.00580499	0.00653246	0.89429	N	ADD	19115	0.842339	0.178196	0.594027	1.19445	-0.962829	0.335633	.	hetNat_21650660_21749333
9	21662042	9:21662042:A:G	A	G	N	G	A	A	37.013	178.737	0.00564347	0.00480439	0.00585523	0.46027	N	ADD	19115	0.615136	0.278894	0.356104	1.06259	-1.74228	0.0814597	.	hetNat_21650660_21749333
9	21662080	9:21662080:C:T	C	T	N	T	C	C	825.214	3505.95	0.113292	0.107115	0.114851	0.947393	N	ADD	19115	0.923958	0.0426456	0.84987	1.00451	-1.85455	0.0636598	.	hetNat_21650660_21749333
9	21662149	9:21662149:T:TG	T	TG	N	TG	T	T	784.03	3326.57	0.107523	0.101769	0.108975	0.957093	N	ADD	19115	0.929463	0.0434144	0.853646	1.01201	-1.68488	0.0920126	.	hetNat_21650660_21749333
9	21662204	9:21662204:C:T	C	T	N	T	C	C	24.7474	101.307	0.00329726	0.00321228	0.00331871	0.646903	N	ADD	19115	1.00116	0.284787	0.572916	1.7495	0.00406063	0.99676	.	hetNat_21650660_21749333
9	21662241	9:21662241:C:G	C	G	N	G	C	C	284.809	1146.56	0.037441	0.036969	0.0375601	0.944199	N	ADD	19115	0.974548	0.0704731	0.848822	1.1189	-0.365835	0.714488	.	hetNat_21650660_21749333
9	21662338	9:21662338:C:G	C	G	N	G	C	C	85.3167	361.161	0.0116787	0.0110743	0.0118313	0.634932	N	ADD	19115	0.896835	0.154678	0.662294	1.21444	-0.703936	0.481473	.	hetNat_21650660_21749333
9	21662343	9:21662343:T:C	T	C	N	C	T	T	836.911	3556.95	0.114932	0.108633	0.116522	0.96455	N	ADD	19115	0.925042	0.0420054	0.851935	1.00442	-1.85491	0.0636086	.	hetNat_21650660_21749333
9	21662344	9:21662344:G:A	G	A	N	A	G	G	45.446	201.413	0.0064572	0.00589901	0.00659808	0.904718	N	ADD	19115	0.849227	0.175784	0.601723	1.19854	-0.929718	0.352517	.	hetNat_21650660_21749333
9	21662472	9:21662472:G:T	G	T	N	T	G	G	6.84381	40.2789	0.00123261	0.000888345	0.0013195	0.648315	N	ADD	19115	0.527297	0.553488	0.178207	1.56022	-1.15629	0.247564	.	hetNat_21650660_21749333
9	21662552	9:21662552:G:C	G	C	N	C	G	G	39.0137	147.623	0.00488194	0.00506409	0.00483597	0.428502	N	ADD	19115	1.11078	0.277077	0.645327	1.91195	0.379179	0.704555	.	hetNat_21650660_21749333
9	21662578	9:21662578:A:G	A	G	N	G	A	A	487.381	2126.61	0.0683754	0.0632633	0.0696655	0.96515	N	ADD	19115	0.911556	0.0535203	0.82078	1.01237	-1.73023	0.0835893	.	hetNat_21650660_21749333
9	21662606	9:21662606:C:A	C	A	N	A	C	C	778.629	3302.93	0.106763	0.101068	0.108201	0.94914	N	ADD	19115	0.929134	0.0437291	0.852817	1.01228	-1.68086	0.0927906	.	hetNat_21650660_21749333
9	21662640	9:21662640:T:C	T	C	N	C	T	T	834.575	3546.96	0.11461	0.10833	0.116195	0.95885	N	ADD	19115	0.924625	0.0421859	0.85125	1.00433	-1.85766	0.063217	.	hetNat_21650660_21749333
9	21662683	9:21662683:G:A	G	A	N	A	G	G	782.236	3319.53	0.107292	0.101536	0.108744	0.955475	N	ADD	19115	0.92915	0.0434958	0.853222	1.01183	-1.68947	0.0911295	.	hetNat_21650660_21749333
9	21662706	9:21662706:G:A	G	A	N	A	G	G	46.7396	174.551	0.00578839	0.00606692	0.00571809	0.445421	N	ADD	19115	1.0792	0.247946	0.663819	1.7545	0.307405	0.758535	.	hetNat_21650660_21749333
9	21662727	9:21662727:C:T	C	T	N	T	C	C	11.5004	53.1794	0.00169186	0.00149279	0.0017421	0.529456	N	ADD	19115	0.661821	0.460784	0.268238	1.6329	-0.89578	0.37037	.	hetNat_21650660_21749333
9	21662863	9:21662863:A:T	A	T	N	T	A	A	784.03	3326.57	0.107523	0.101769	0.108975	0.957093	N	ADD	19115	0.929463	0.0434144	0.853646	1.01201	-1.68488	0.0920126	.	hetNat_21650660_21749333
9	21662959	9:21662959:A:C	A	C	N	C	A	A	45.3771	201.092	0.00644701	0.00589007	0.00658756	0.904318	N	ADD	19115	0.849343	0.175953	0.601605	1.1991	-0.928045	0.353384	.	hetNat_21650660_21749333
9	21662977	9:21662977:C:T	C	T	N	T	C	C	13.4093	34.636	0.00125674	0.00174056	0.00113464	0.763704	N	ADD	19115	1.62529	0.370643	0.786031	3.36065	1.31039	0.190063	.	hetNat_21650660_21749333
9	21663017	9:21663017:C:G	C	G	N	G	C	C	46.2134	188.692	0.00614452	0.00599862	0.00618134	0.637785	N	ADD	19115	0.930331	0.20961	0.616903	1.403	-0.34452	0.730455	.	hetNat_21650660_21749333
9	21663040	9:21663040:G:A	G	A	N	A	G	G	837.03	3547.81	0.114696	0.108649	0.116223	0.942674	N	ADD	19115	0.925511	0.0424947	0.85155	1.0059	-1.82162	0.0685122	.	hetNat_21650660_21749333
9	21663051	9:21663051:C:G	C	G	N	G	C	C	143.915	605.504	0.0196029	0.0186806	0.0198357	0.51597	N	ADD	19115	0.896371	0.133653	0.689798	1.1648	-0.818548	0.413044	.	hetNat_21650660_21749333
9	21663058	9:21663058:C:T	C	T	N	T	C	C	8.41516	38.3087	0.00122218	0.00109231	0.00125495	0.501436	N	ADD	19115	0.790525	0.557978	0.264828	2.35976	-0.421268	0.673559	.	hetNat_21650660_21749333
9	21663128	9:21663128:T:C	T	C	N	C	T	T	65.9973	244.21	0.00811423	0.00856662	0.00800006	0.492598	N	ADD	19115	1.11799	0.199182	0.756649	1.65189	0.559956	0.575509	.	hetNat_21650660_21749333
9	21663187	9:21663187:A:G	A	G	N	G	A	A	17.033	41.9107	0.00154182	0.00221092	0.00137295	0.896395	N	ADD	19115	1.68083	0.307513	0.91996	3.07101	1.68868	0.0912816	.	hetNat_21650660_21749333
9	21663398	9:21663398:G:T	G	T	N	T	G	G	14.0249	34.4886	0.00126899	0.00182047	0.00112981	0.932517	N	ADD	19115	1.69787	0.332528	0.884824	3.25801	1.59197	0.11139	.	hetNat_21650660_21749333
9	21663399	9:21663399:T:G	T	G	N	G	T	T	14.0249	34.4886	0.00126899	0.00182047	0.00112981	0.932517	N	ADD	19115	1.69787	0.332528	0.884824	3.25801	1.59197	0.11139	.	hetNat_21650660_21749333
9	21663529	9:21663529:G:T	G	T	N	T	G	G	772.869	3277.35	0.105944	0.10032	0.107363	0.942097	N	ADD	19115	0.928964	0.0440353	0.85215	1.0127	-1.67332	0.0942644	.	hetNat_21650660_21749333
9	21663655	9:21663655:A:G	A	G	N	G	A	A	1021.71	3996.67	0.131268	0.13262	0.130927	0.601635	N	ADD	19115	1.02435	0.0491697	0.930237	1.12798	0.489234	0.624676	.	hetNat_21650660_21749333
9	21663697	9:21663697:T:C	T	C	N	C	T	T	773.096	3278.72	0.105985	0.10035	0.107407	0.942349	N	ADD	19115	0.928813	0.0440226	0.852032	1.01251	-1.67751	0.0934432	.	hetNat_21650660_21749333
9	21663728	9:21663728:C:T	C	T	N	T	C	C	87.2957	327.822	0.0108584	0.0113312	0.0107391	0.962809	N	ADD	19115	1.05346	0.125312	0.824052	1.34674	0.415637	0.677675	.	hetNat_21650660_21749333
9	21663844	9:21663844:C:T	C	T	N	T	C	C	791.642	3360.56	0.108611	0.102757	0.110088	0.967534	N	ADD	19115	0.929585	0.0429938	0.854462	1.01131	-1.69831	0.0894489	.	hetNat_21650660_21749333
9	21663858	9:21663858:T:C	T	C	N	C	T	T	6.67712	35.2607	0.00109699	0.000866709	0.0011551	0.418236	N	ADD	19115	0.439906	0.717419	0.107818	1.79485	-1.14465	0.252354	.	hetNat_21650660_21749333
9	21663952	9:21663952:A:G	A	G	N	G	A	A	87.2957	327.822	0.0108584	0.0113312	0.0107391	0.962809	N	ADD	19115	1.05346	0.125312	0.824052	1.34674	0.415637	0.677675	.	hetNat_21650660_21749333
9	21664003	9:21664003:A:G	A	G	N	G	A	A	19.1942	50.7145	0.00182863	0.00249145	0.00166135	0.867676	N	ADD	19115	1.45439	0.289872	0.824026	2.56697	1.29225	0.196272	.	hetNat_21650660_21749333
9	21664040	9:21664040:G:A	G	A	N	A	G	G	773.096	3278.72	0.105985	0.10035	0.107407	0.942349	N	ADD	19115	0.928813	0.0440226	0.852032	1.01251	-1.67751	0.0934432	.	hetNat_21650660_21749333
9	21664228	9:21664228:GA:G	GA	G	N	G	GA	GA	785.388	3336.17	0.10781	0.101945	0.109289	0.954064	N	ADD	19115	0.92796	0.0434479	0.852209	1.01044	-1.72083	0.085281	.	hetNat_21650660_21749333
9	21664307	9:21664307:G:C	G	C	N	C	G	G	773.096	3278.72	0.105985	0.10035	0.107407	0.942349	N	ADD	19115	0.928813	0.0440226	0.852032	1.01251	-1.67751	0.0934432	.	hetNat_21650660_21749333
9	21664551	9:21664551:GT:G	GT	G	N	G	GT	GT	783.68	3325.65	0.10749	0.101724	0.108945	0.95677	N	ADD	19115	0.929252	0.0434295	0.853427	1.01181	-1.68953	0.0911177	.	hetNat_21650660_21749333
9	21664623	9:21664623:G:A	G	A	N	A	G	G	773.156	3278.88	0.105991	0.100358	0.107413	0.942283	N	ADD	19115	0.928837	0.0440227	0.852054	1.01254	-1.67691	0.0935601	.	hetNat_21650660_21749333
9	21664643	9:21664643:C:T	C	T	N	T	C	C	773.156	3278.88	0.105991	0.100358	0.107413	0.942283	N	ADD	19115	0.928837	0.0440227	0.852054	1.01254	-1.67691	0.0935601	.	hetNat_21650660_21749333
9	21664809	9:21664809:C:A	C	A	N	A	C	C	771.338	3268.17	0.105663	0.100122	0.107062	0.939266	N	ADD	19115	0.929515	0.0441403	0.852479	1.01351	-1.65592	0.097739	.	hetNat_21650660_21749333
9	21664824	9:21664824:C:A	C	A	N	A	C	C	771.305	3267.13	0.105635	0.100117	0.107028	0.938999	N	ADD	19115	0.929818	0.0441486	0.852744	1.01386	-1.64822	0.0993083	.	hetNat_21650660_21749333
9	21664948	9:21664948:C:T	C	T	N	T	C	C	15.724	81.8909	0.00255336	0.00204102	0.00268266	0.799414	N	ADD	19115	0.724461	0.316356	0.389702	1.34678	-1.01887	0.308263	.	hetNat_21650660_21749333
9	21665032	9:21665032:T:C	T	C	N	C	T	T	755.154	3224.79	0.104105	0.098021	0.105641	0.940551	N	ADD	19115	0.921309	0.0445006	0.844357	1.00527	-1.84177	0.0655088	.	hetNat_21650660_21749333
9	21665063	9:21665063:A:C	A	C	N	C	A	A	771.545	3275.36	0.105857	0.100149	0.107297	0.933323	N	ADD	19115	0.926619	0.0442824	0.849588	1.01064	-1.72105	0.0852411	.	hetNat_21650660_21749333
9	21665136	9:21665136:G:A	G	A	N	A	G	G	769.193	3259.01	0.105368	0.0998433	0.106762	0.939913	N	ADD	19115	0.929936	0.0441892	0.852784	1.01407	-1.64384	0.100209	.	hetNat_21650660_21749333
9	21665240	9:21665240:A:T	A	T	N	T	A	A	769.435	3263.94	0.105503	0.0998747	0.106923	0.939023	N	ADD	19115	0.928589	0.0441989	0.851533	1.01262	-1.67626	0.0936869	.	hetNat_21650660_21749333
9	21665604	9:21665604:C:A	C	A	N	A	C	C	777.143	3296.06	0.106545	0.100875	0.107975	0.938413	N	ADD	19115	0.929389	0.0440167	0.852571	1.01313	-1.66364	0.0961846	.	hetNat_21650660_21749333
9	21666066	9:21666066:G:C	G	C	N	C	G	G	827.559	3525.47	0.113864	0.107419	0.115491	0.944338	N	ADD	19115	0.921064	0.0426544	0.847193	1.00138	-1.92772	0.0538897	.	hetNat_21650660_21749333
9	21666379	9:21666379:A:G	A	G	N	G	A	A	826.4	3509.96	0.113428	0.107269	0.114982	0.945652	N	ADD	19115	0.92441	0.0426563	0.850267	1.00502	-1.84263	0.0653832	.	hetNat_21650660_21749333
9	21666410	9:21666410:G:A	G	A	N	A	G	G	1516.84	6259.84	0.203418	0.196891	0.205066	0.682988	N	ADD	19115	0.938142	0.0393618	0.868488	1.01338	-1.62224	0.104752	.	hetNat_21650660_21749333
9	21666466	9:21666466:A:C	A	C	N	C	A	A	829.091	3518.7	0.113727	0.107618	0.115269	0.943664	N	ADD	19115	0.924735	0.0426482	0.85058	1.00535	-1.83474	0.0665444	.	hetNat_21650660_21749333
9	21666501	9:21666501:A:G	A	G	N	G	A	A	836.86	3555.75	0.114899	0.108627	0.116483	0.96433	N	ADD	19115	0.925329	0.0420125	0.852187	1.00475	-1.84722	0.0647148	.	hetNat_21650660_21749333
9	21666508	9:21666508:C:T	C	T	N	T	C	C	119.34	490.342	0.0159477	0.0154907	0.0160631	0.705152	N	ADD	19115	0.90921	0.12473	0.712022	1.16101	-0.763082	0.445414	.	hetNat_21650660_21749333
9	21666566	9:21666566:G:C	G	C	N	C	G	G	775.21	3284.72	0.106197	0.100624	0.107604	0.940605	N	ADD	19115	0.929585	0.0440147	0.852754	1.01334	-1.65893	0.0971301	.	hetNat_21650660_21749333
9	21666863	9:21666863:C:T	C	T	N	T	C	C	6.67712	34.2637	0.00107091	0.000866709	0.00112244	0.406177	N	ADD	19115	0.467924	0.723965	0.113223	1.93382	-1.04901	0.294171	.	hetNat_21650660_21749333
9	21666877	9:21666877:C:T	C	T	N	T	C	C	45.255	200.438	0.0064267	0.00587422	0.00656614	0.901276	N	ADD	19115	0.849085	0.176493	0.600787	1.2	-0.926927	0.353964	.	hetNat_21650660_21749333
9	21666948	9:21666948:G:C	G	C	N	C	G	G	823.687	3499.27	0.113078	0.106917	0.114632	0.948945	N	ADD	19115	0.924279	0.0426425	0.85017	1.00485	-1.84655	0.0648128	.	hetNat_21650660_21749333
9	21667003	9:21667003:T:C	T	C	N	C	T	T	45.6407	203.109	0.00650667	0.00592428	0.00665365	0.888512	N	ADD	19115	0.843171	0.17699	0.596022	1.19281	-0.963814	0.335139	.	hetNat_21650660_21749333
9	21667214	9:21667214:G:A	G	A	N	A	G	G	92.759	368.552	0.0120667	0.0120404	0.0120734	0.62805	N	ADD	19115	0.958925	0.149792	0.71496	1.28614	-0.280005	0.779473	.	hetNat_21650660_21749333
9	21667373	9:21667373:T:C	T	C	N	C	T	T	823.034	3486.18	0.112718	0.106832	0.114204	0.942242	N	ADD	19115	0.927274	0.0428129	0.85264	1.00844	-1.76363	0.0777945	.	hetNat_21650660_21749333
9	21667387	9:21667387:T:C	T	C	N	C	T	T	11.5148	28.7	0.00105192	0.00149466	0.000940181	0.915632	N	ADD	19115	1.75362	0.370133	0.84894	3.62236	1.51751	0.129138	.	hetNat_21650660_21749333
9	21667503	9:21667503:G:T	G	T	N	T	G	G	491.571	2129.91	0.0685713	0.0638072	0.0697736	0.96582	N	ADD	19115	0.918757	0.0533281	0.827576	1.01998	-1.58891	0.112081	.	hetNat_21650660_21749333
9	21667555	9:21667555:G:A	G	A	N	A	G	G	38.519	146.469	0.00483883	0.00499988	0.00479818	0.496059	N	ADD	19115	1.03165	0.259292	0.620616	1.71491	0.12017	0.904348	.	hetNat_21650660_21749333
9	21667674	9:21667674:T:C	T	C	N	C	T	T	491.604	2129.94	0.0685731	0.0638115	0.0697748	0.965849	N	ADD	19115	0.918822	0.053326	0.827637	1.02005	-1.58765	0.112365	.	hetNat_21650660_21749333
9	21667724	9:21667724:C:T	C	T	N	T	C	C	43.4846	155.15	0.00519579	0.00564442	0.00508256	0.60567	N	ADD	19115	1.23816	0.223922	0.798314	1.92035	0.954021	0.340073	.	hetNat_21650660_21749333
9	21667762	9:21667762:G:A	G	A	N	A	G	G	820.471	3477.4	0.112421	0.106499	0.113916	0.94419	N	ADD	19115	0.926719	0.0428264	0.852107	1.00786	-1.77707	0.0755573	.	hetNat_21650660_21749333
9	21667825	9:21667825:G:A	G	A	N	A	G	G	820.471	3477.4	0.112421	0.106499	0.113916	0.944189	N	ADD	19115	0.926719	0.0428264	0.852107	1.00786	-1.77706	0.0755586	.	hetNat_21650660_21749333
9	21667864	9:21667864:C:G	C	G	N	G	C	C	820.471	3477.4	0.112421	0.106499	0.113916	0.94419	N	ADD	19115	0.926719	0.0428264	0.852107	1.00786	-1.77707	0.0755573	.	hetNat_21650660_21749333
9	21667912	9:21667912:T:C	T	C	N	C	T	T	87.5643	351.66	0.011489	0.0113661	0.01152	0.573284	N	ADD	19115	0.993871	0.161387	0.724364	1.36365	-0.0380943	0.969612	.	hetNat_21650660_21749333
9	21667929	9:21667929:C:T	C	T	N	T	C	C	19.202	50.7253	0.00182912	0.00249247	0.00166171	0.867319	N	ADD	19115	1.45498	0.289891	0.824331	2.56811	1.29357	0.195815	.	hetNat_21650660_21749333
9	21667937	9:21667937:T:C	T	C	N	C	T	T	46.2656	205.955	0.00659746	0.0060054	0.00674688	0.884671	N	ADD	19115	0.839776	0.176319	0.594402	1.18644	-0.99036	0.321998	.	hetNat_21650660_21749333
9	21668265	9:21668265:T:A	T	A	N	A	T	T	80.1458	289.833	0.00967772	0.0104031	0.00949464	0.891291	N	ADD	19115	1.10786	0.136557	0.847711	1.44785	0.750104	0.453192	.	hetNat_21650660_21749333
9	21668370	9:21668370:G:A	G	A	N	A	G	G	34.5576	124.012	0.00414778	0.00448567	0.0040625	0.523067	N	ADD	19115	1.20163	0.267438	0.711423	2.02963	0.686819	0.492197	.	hetNat_21650660_21749333
9	21668907	9:21668907:A:C	A	C	N	C	A	A	12.042	30.0081	0.00109992	0.00156308	0.000983033	0.90628	N	ADD	19115	1.74385	0.363966	0.854475	3.55891	1.52787	0.126545	.	hetNat_21650660_21749333
9	21668913	9:21668913:C:T	C	T	N	T	C	C	85.9512	321.025	0.0106455	0.0111567	0.0105164	0.951102	N	ADD	19115	1.06138	0.12714	0.827269	1.36173	0.468503	0.639425	.	hetNat_21650660_21749333
9	21669276	9:21669276:T:C	T	C	N	C	T	T	8.97046	38.0438	0.00122977	0.00116439	0.00124628	0.654336	N	ADD	19115	1.00882	0.467203	0.403766	2.52057	0.0187973	0.985003	.	hetNat_21650660_21749333
9	21669437	9:21669437:T:C	T	C	N	C	T	T	241.874	947.691	0.031116	0.0313958	0.0310454	0.832002	N	ADD	19115	1.03499	0.0813308	0.882486	1.21385	0.422873	0.672388	.	hetNat_21650660_21749333
9	21669689	9:21669689:T:C	T	C	N	C	T	T	87.3115	326.735	0.0108304	0.0113333	0.0107035	0.937602	N	ADD	19115	1.06125	0.126985	0.827424	1.36116	0.46816	0.63967	.	hetNat_21650660_21749333
9	21669694	9:21669694:G:A	G	A	N	A	G	G	241.017	944.257	0.0310038	0.0312846	0.0309329	0.834548	N	ADD	19115	1.03462	0.0813524	0.88213	1.21346	0.418321	0.675713	.	hetNat_21650660_21749333
9	21669792	9:21669792:T:G	T	G	N	G	T	T	197.185	822.845	0.0266814	0.0255951	0.0269556	0.954317	N	ADD	19115	0.936088	0.0834573	0.794836	1.10244	-0.791373	0.428727	.	hetNat_21650660_21749333
9	21669886	9:21669886:C:T	C	T	N	T	C	C	861.865	3667.63	0.11848	0.111872	0.120148	0.974867	N	ADD	19115	0.925028	0.0412491	0.853186	1.00292	-1.88928	0.058854	.	hetNat_21650660_21749333
9	21669887	9:21669887:G:A	G	A	N	A	G	G	10.3951	54.3973	0.00169481	0.00134932	0.001782	0.860621	N	ADD	19115	0.75354	0.375205	0.361186	1.5721	-0.754184	0.450739	.	hetNat_21650660_21749333
9	21669892	9:21669892:C:G	C	G	N	G	C	C	8.42438	38.2457	0.00122077	0.00109351	0.00125289	0.495748	N	ADD	19115	0.791795	0.561163	0.263603	2.37835	-0.416017	0.677398	.	hetNat_21650660_21749333
9	21670002	9:21670002:C:T	C	T	N	T	C	C	63.1936	221.593	0.0074493	0.0082027	0.00725916	0.687582	N	ADD	19115	1.20834	0.173928	0.859292	1.69917	1.08807	0.276564	.	hetNat_21650660_21749333
9	21670087	9:21670087:A:G	A	G	N	G	A	A	45.5823	202.061	0.00647772	0.0059167	0.00661931	0.895141	N	ADD	19115	0.84689	0.176533	0.599186	1.19699	-0.94138	0.34651	.	hetNat_21650660_21749333
9	21670327	9:21670327:C:T	C	T	N	T	C	C	1123.82	4570.34	0.148945	0.145875	0.14972	0.659042	N	ADD	19115	0.964768	0.0451314	0.883094	1.054	-0.794728	0.426772	.	hetNat_21650660_21749333
9	21670461	9:21670461:C:T	C	T	N	T	C	C	694.163	2972.75	0.0959173	0.0901043	0.0973843	0.950123	N	ADD	19115	0.920659	0.0459876	0.841306	1.0075	-1.79757	0.0722452	.	hetNat_21650660_21749333
9	21670557	9:21670557:A:G	A	G	N	G	A	A	511.429	2214.63	0.0713068	0.0663849	0.0725489	0.997255	N	ADD	19115	0.92168	0.0515282	0.833142	1.01963	-1.58277	0.113474	.	hetNat_21650660_21749333
9	21670654	9:21670654:A:G	A	G	N	G	A	A	694.468	2974.11	0.0959606	0.0901438	0.0974287	0.949617	N	ADD	19115	0.920571	0.0459915	0.84122	1.00741	-1.79948	0.0719427	.	hetNat_21650660_21749333
9	21670658	9:21670658:A:T	A	T	N	T	A	A	694.468	2974.11	0.0959607	0.0901438	0.0974288	0.949618	N	ADD	19115	0.92057	0.0459915	0.841218	1.00741	-1.79952	0.0719371	.	hetNat_21650660_21749333
9	21670996	9:21670996:C:T	C	T	N	T	C	C	157.877	653.435	0.0212219	0.0204929	0.0214059	0.544223	N	ADD	19115	0.948722	0.123945	0.74411	1.2096	-0.424705	0.671052	.	hetNat_21650660_21749333
9	21671046	9:21671046:A:G	A	G	N	G	A	A	247.606	972.393	0.0319121	0.0321399	0.0318546	0.842986	N	ADD	19115	1.02858	0.0798416	0.879582	1.20282	0.352929	0.724142	.	hetNat_21650660_21749333
9	21671121	9:21671121:T:C	T	C	N	C	T	T	90.0137	337.545	0.0111839	0.011684	0.0110576	0.897413	N	ADD	19115	1.06219	0.127783	0.826865	1.3645	0.472172	0.636804	.	hetNat_21650660_21749333
9	21671191	9:21671191:A:G	A	G	N	G	A	A	835.572	3522.37	0.113993	0.108459	0.115389	0.939851	N	ADD	19115	0.932252	0.0426206	0.857541	1.01347	-1.64596	0.0997715	.	hetNat_21650660_21749333
9	21671321	9:21671321:T:A	T	A	N	A	T	T	694.161	2968.46	0.095805	0.090104	0.0972437	0.948173	N	ADD	19115	0.922409	0.0460482	0.842805	1.00953	-1.75396	0.079438	.	hetNat_21650660_21749333
9	21671371	9:21671371:G:T	G	T	N	T	G	G	19.9002	81.5988	0.00265496	0.0025831	0.00267309	0.535636	N	ADD	19115	0.989519	0.351284	0.497062	1.96987	-0.0299925	0.976073	.	hetNat_21650660_21749333
9	21671393	9:21671393:G:A	G	A	N	A	G	G	88.5013	331.133	0.0109766	0.0114877	0.0108476	0.90852	N	ADD	19115	1.06311	0.128151	0.826981	1.36666	0.477541	0.632977	.	hetNat_21650660_21749333
9	21671396	9:21671396:G:C	G	C	N	C	G	G	89.7255	335.988	0.0111356	0.0116466	0.0110066	0.90039	N	ADD	19115	1.06207	0.127831	0.826694	1.36447	0.471121	0.637555	.	hetNat_21650660_21749333
9	21671426	9:21671426:A:G	A	G	N	G	A	A	53.93	243.567	0.00778176	0.00700026	0.00797899	0.631209	N	ADD	19115	0.801858	0.1957	0.546409	1.17673	-1.12838	0.25916	.	hetNat_21650660_21749333
9	21671437	9:21671437:T:G	T	G	N	G	T	T	175.149	732.943	0.0237534	0.0227348	0.0240105	0.952315	N	ADD	19115	0.93462	0.0885601	0.785692	1.11178	-0.7635	0.445165	.	hetNat_21650660_21749333
9	21671604	9:21671604:G:T	G	T	N	T	G	G	687.459	2943.14	0.0949673	0.089234	0.0964143	0.936219	N	ADD	19115	0.920367	0.0465503	0.840112	1.00829	-1.78265	0.0746426	.	hetNat_21650660_21749333
9	21671720	9:21671720:C:T	C	T	N	T	C	C	492.177	2124.56	0.0684473	0.0638859	0.0695984	0.947537	N	ADD	19115	0.921502	0.0538527	0.829195	1.02408	-1.51803	0.129006	.	hetNat_21650660_21749333
9	21671748	9:21671748:A:G	A	G	N	G	A	A	690.015	2949.26	0.0951943	0.0895657	0.0966148	0.935237	N	ADD	19115	0.921836	0.0465057	0.841526	1.00981	-1.75007	0.0801056	.	hetNat_21650660_21749333
9	21671904	9:21671904:T:G	T	G	N	G	T	T	45.8506	199.101	0.0064073	0.00595153	0.00652233	0.843277	N	ADD	19115	0.857889	0.181889	0.60063	1.22534	-0.842714	0.399389	.	hetNat_21650660_21749333
9	21671959	9:21671959:G:A	G	A	N	A	G	G	84.5502	312.05	0.0103741	0.0109748	0.0102224	0.891256	N	ADD	19115	1.08342	0.132527	0.835584	1.40477	0.60458	0.545458	.	hetNat_21650660_21749333
9	21672010	9:21672010:G:A	G	A	N	A	G	G	689.048	2943.73	0.0950242	0.0894402	0.0964335	0.934879	N	ADD	19115	0.922391	0.0465474	0.841965	1.0105	-1.73557	0.0826404	.	hetNat_21650660_21749333
9	21672228	9:21672228:G:A	G	A	N	A	G	G	207.647	842.326	0.0274646	0.0269531	0.0275937	0.577576	N	ADD	19115	0.92646	0.105318	0.753667	1.13887	-0.725271	0.468286	.	hetNat_21650660_21749333
9	21672575	9:21672575:T:C	T	C	N	C	T	T	180.05	765.691	0.0247382	0.023371	0.0250832	0.97595	N	ADD	19115	0.919273	0.086119	0.776497	1.0883	-0.977388	0.328377	.	hetNat_21650660_21749333
9	21672613	9:21672613:T:C	T	C	N	C	T	T	700.897	2989.47	0.0965307	0.0909783	0.097932	0.924788	N	ADD	19115	0.922489	0.0464549	0.842207	1.01042	-1.73673	0.0824355	.	hetNat_21650660_21749333
9	21672769	9:21672769:G:A	G	A	N	A	G	G	706.177	3036.78	0.0979062	0.0916636	0.0994817	0.922701	N	ADD	19115	0.913323	0.0463258	0.83405	1.00013	-1.95712	0.0503333	.	hetNat_21650660_21749333
9	21672901	9:21672901:A:G	A	G	N	G	A	A	53.872	243.177	0.00777005	0.00699273	0.00796622	0.627919	N	ADD	19115	0.800288	0.196408	0.544582	1.17606	-1.13429	0.256673	.	hetNat_21650660_21749333
9	21673153	9:21673153:C:A	C	A	N	A	C	C	689.176	2941.94	0.0949809	0.0894569	0.096375	0.934548	N	ADD	19115	0.923079	0.0465565	0.842577	1.01127	-1.71922	0.0855752	.	hetNat_21650660_21749333
9	21673176	9:21673176:T:A	T	A	N	A	T	T	82.7825	304.603	0.010133	0.0107454	0.00997847	0.90105	N	ADD	19115	1.08743	0.133238	0.837508	1.41193	0.629074	0.5293	.	hetNat_21650660_21749333
9	21673226	9:21673226:T:C	T	C	N	C	T	T	826.401	3484.61	0.112765	0.107269	0.114152	0.924912	N	ADD	19115	0.930693	0.0431827	0.855163	1.01289	-1.66331	0.0962501	.	hetNat_21650660_21749333
9	21673461	9:21673461:G:A	G	A	N	A	G	G	2429.7	9525.98	0.31273	0.315381	0.312061	0.658021	N	ADD	19115	1.0282	0.0343548	0.961249	1.09982	0.809566	0.41819	.	hetNat_21650660_21749333
9	21673479	9:21673479:A:C	A	C	N	C	A	A	20.9504	97.7903	0.00310596	0.00271942	0.00320351	0.609617	N	ADD	19115	0.757453	0.316064	0.407682	1.40731	-0.878917	0.379446	.	hetNat_21650660_21749333
9	21673514	9:21673514:G:T	G	T	N	T	G	G	52.9979	230.584	0.00741778	0.00687927	0.00755368	0.653834	N	ADD	19115	0.823802	0.193812	0.563443	1.20447	-1.00007	0.317279	.	hetNat_21650660_21749333
9	21673608	9:21673608:G:A	G	A	N	A	G	G	696.664	2972.38	0.095973	0.0904289	0.0973722	0.893518	N	ADD	19115	0.918233	0.0474031	0.836765	1.00763	-1.79954	0.0719327	.	hetNat_21650660_21749333
9	21673750	9:21673750:T:A	T	A	N	A	T	T	482.385	2085.66	0.0671736	0.0626149	0.0683242	0.898879	N	ADD	19115	0.912464	0.0558475	0.817859	1.01801	-1.6403	0.100943	.	hetNat_21650660_21749333
9	21673859	9:21673859:C:T	C	T	N	T	C	C	33.5547	142.254	0.00459872	0.00435549	0.0046601	0.729545	N	ADD	19115	0.912647	0.229692	0.58182	1.43158	-0.397952	0.690666	.	hetNat_21650660_21749333
9	21673877	9:21673877:A:T	A	T	N	T	A	A	204.604	874.368	0.0282232	0.0265582	0.0286434	0.868281	N	ADD	19115	0.905227	0.0859106	0.764945	1.07124	-1.15899	0.246462	.	hetNat_21650660_21749333
9	21673897	9:21673897:A:G	A	G	N	G	A	A	1010.98	4252.99	0.137692	0.131228	0.139324	0.717175	N	ADD	19115	0.906709	0.0451934	0.829849	0.990688	-2.16698	0.0302362	.	hetNat_21650660_21749333
9	21673921	9:21673921:G:A	G	A	N	A	G	G	432.097	1720.37	0.056303	0.0560874	0.0563574	0.506332	N	ADD	19115	0.994101	0.0789718	0.851548	1.16052	-0.074925	0.940274	.	hetNat_21650660_21749333
9	21673925	9:21673925:A:G	A	G	N	G	A	A	637.503	2760.83	0.0888919	0.0827496	0.0904421	0.899809	N	ADD	19115	0.904753	0.0491122	0.821724	0.996173	-2.03804	0.0415456	.	hetNat_21650660_21749333
9	21673936	9:21673936:A:G	A	G	N	G	A	A	17.7741	59.9802	0.00203386	0.00230713	0.00196489	0.618427	N	ADD	19115	1.29631	0.345016	0.659219	2.54909	0.752196	0.451933	.	hetNat_21650660_21749333
9	21674067	9:21674067:G:A	G	A	N	A	G	G	730.818	3163.87	0.101875	0.0948621	0.103645	0.963042	N	ADD	19115	0.910149	0.0445977	0.833971	0.993286	-2.11103	0.03477	.	hetNat_21650660_21749333
9	21674068	9:21674068:G:A	G	A	N	A	G	G	50.2994	219.975	0.00706969	0.00652899	0.00720615	0.678324	N	ADD	19115	0.827927	0.194761	0.565211	1.21276	-0.969546	0.332273	.	hetNat_21650660_21749333
9	21674147	9:21674147:T:G	T	G	N	G	T	T	752.086	3210.39	0.103648	0.0976228	0.105169	0.890629	N	ADD	19115	0.919019	0.0458463	0.84004	1.00542	-1.84199	0.0654769	.	hetNat_21650660_21749333
9	21674312	9:21674312:T:A	T	A	N	A	T	T	856.617	3634.76	0.117483	0.111191	0.119071	0.789561	N	ADD	19115	0.912077	0.0461227	0.833243	0.998369	-1.99535	0.046005	.	hetNat_21650660_21749333
9	21674425	9:21674425:C:T	C	T	N	T	C	C	1474.84	6051.09	0.196859	0.191438	0.198227	0.497093	N	ADD	19115	0.923785	0.0466287	0.843103	1.01219	-1.70015	0.0891032	.	hetNat_21650660_21749333
9	21674635	9:21674635:G:A	G	A	N	A	G	G	18.132	75.9072	0.00245983	0.00235358	0.00248664	0.854869	N	ADD	19115	0.889177	0.28765	0.505987	1.56256	-0.40834	0.683024	.	hetNat_21650660_21749333
9	21674667	9:21674667:C:T	C	T	N	T	C	C	594.789	2320.16	0.0762477	0.0772052	0.0760061	0.431984	N	ADD	19115	1.06938	0.0736796	0.925582	1.23551	0.91039	0.362617	.	hetNat_21650660_21749333
9	21674793	9:21674793:G:GA	G	GA	N	GA	G	G	213.191	827.878	0.0272317	0.0276727	0.0271204	0.496893	N	ADD	19115	1.04876	0.111497	0.84289	1.30492	0.42702	0.669365	.	hetNat_21650660_21749333
9	21674866	9:21674866:G:A	G	A	N	A	G	G	375.503	1668.99	0.0534789	0.0487413	0.0546745	0.533483	N	ADD	19115	0.819902	0.0826052	0.697346	0.963997	-2.40385	0.0162236	.	hetNat_21650660_21749333
9	21674949	9:21674949:C:T	C	T	N	T	C	C	2682.75	10568.1	0.34661	0.348228	0.346201	0.500428	N	ADD	19115	1.00468	0.038639	0.931405	1.08372	0.120865	0.903798	.	hetNat_21650660_21749333
9	21675043	9:21675043:A:T	A	T	N	T	A	A	47.7874	171.389	0.0057331	0.00620293	0.00561453	0.466033	N	ADD	19115	1.29296	0.240737	0.806619	2.07253	1.06727	0.285849	.	hetNat_21650660_21749333
9	21675281	9:21675281:G:A	G	A	N	A	G	G	1856.37	7345.46	0.240697	0.240962	0.24063	0.576812	N	ADD	19115	1.00665	0.039768	0.931167	1.08825	0.166655	0.867642	.	hetNat_21650660_21749333
9	21675361	9:21675361:G:A	G	A	N	A	G	G	1582.28	6161.42	0.202556	0.205384	0.201842	0.647372	N	ADD	19115	1.03251	0.0399832	0.954686	1.11668	0.800163	0.423616	.	hetNat_21650660_21749333
9	21675373	9:21675373:A:C	A	C	N	C	A	A	1639.45	6334.8	0.208586	0.212805	0.207521	0.668112	N	ADD	19115	1.04523	0.0388702	0.968558	1.12797	1.13809	0.255084	.	hetNat_21650660_21749333
9	21675463	9:21675463:C:T	C	T	N	T	C	C	2866.63	11316.6	0.370997	0.372097	0.370719	0.762041	N	ADD	19115	1.01247	0.0306872	0.95337	1.07524	0.403879	0.686302	.	hetNat_21650660_21749333
9	21675545	9:21675545:A:G	A	G	N	A	G	G	2969.22	11950	0.39025	0.385412	0.391471	0.67361	N	ADD	19115	0.960225	0.0324217	0.901106	1.02322	-1.25185	0.210623	.	hetNat_21650660_21749333
9	21675670	9:21675670:G:C	G	C	N	C	G	G	145.318	566.017	0.0186067	0.0188627	0.0185421	0.849928	N	ADD	19115	1.0091	0.103112	0.824449	1.2351	0.0878198	0.93002	.	hetNat_21650660_21749333
9	21675716	9:21675716:A:C	A	C	N	C	A	A	1684.41	6527.32	0.214798	0.218641	0.213828	0.689533	N	ADD	19115	1.04028	0.037882	0.965838	1.12046	1.04239	0.297229	.	hetNat_21650660_21749333
9	21675765	9:21675765:G:A	G	A	N	A	G	G	19.0356	89.7226	0.00284484	0.00247088	0.00293922	0.425173	N	ADD	19115	0.63302	0.405348	0.286012	1.40104	-1.12805	0.259298	.	hetNat_21650660_21749333
9	21675937	9:21675937:C:T	C	T	N	T	C	C	9.51849	45.5015	0.00143918	0.00123553	0.00149058	0.61929	N	ADD	19115	0.661443	0.469739	0.26342	1.66087	-0.879918	0.378904	.	hetNat_21650660_21749333
9	21676042	9:21676042:T:A	T	A	N	T	A	A	2983.32	12003	0.392004	0.387243	0.393206	0.67465	N	ADD	19115	0.961833	0.0323799	0.902689	1.02485	-1.2018	0.229443	.	hetNat_21650660_21749333
9	21676151	9:21676151:C:G	C	G	N	G	C	C	83.9097	303.378	0.0101305	0.0108917	0.00993836	0.743437	N	ADD	19115	1.09884	0.145597	0.826045	1.46173	0.647395	0.517376	.	hetNat_21650660_21749333
9	21676187	9:21676187:G:C	G	C	N	C	G	G	148.394	564.43	0.0186457	0.0192619	0.0184902	0.876486	N	ADD	19115	1.03649	0.100729	0.850793	1.26271	0.355794	0.721995	.	hetNat_21650660_21749333
9	21676273	9:21676273:G:C	G	C	N	C	G	G	2888.08	11389.9	0.373475	0.37488	0.373121	0.768848	N	ADD	19115	1.01497	0.0305071	0.956059	1.07751	0.487018	0.626245	.	hetNat_21650660_21749333
9	21676295	9:21676295:A:C	A	C	N	C	A	A	1836.38	7130.27	0.234545	0.238367	0.23358	0.703221	N	ADD	19115	1.03505	0.0363527	0.963871	1.11149	0.947726	0.343269	.	hetNat_21650660_21749333
9	21676606	9:21676606:G:A	G	A	N	A	G	G	148.415	564.538	0.018649	0.0192647	0.0184937	0.876544	N	ADD	19115	1.03642	0.100718	0.850757	1.26261	0.355207	0.722435	.	hetNat_21650660_21749333
9	21676883	9:21676883:T:A	T	A	N	A	T	T	1855.67	7222.45	0.237461	0.240871	0.2366	0.708509	N	ADD	19115	1.03079	0.0360851	0.960402	1.10633	0.840305	0.400737	.	hetNat_21650660_21749333
9	21677313	9:21677313:T:C	T	C	N	C	T	T	1828.53	7099.01	0.233522	0.237348	0.232556	0.706527	N	ADD	19115	1.03531	0.0363198	0.964172	1.11169	0.955402	0.339375	.	hetNat_21650660_21749333
9	21677459	9:21677459:T:C	T	C	N	C	T	T	1825.06	7083.46	0.233024	0.236898	0.232047	0.706616	N	ADD	19115	1.03617	0.036343	0.964925	1.11266	0.977535	0.328304	.	hetNat_21650660_21749333
9	21677465	9:21677465:C:A	C	A	N	A	C	C	56.9127	223.623	0.00733811	0.00738742	0.00732566	0.525038	N	ADD	19115	1.05172	0.209721	0.697245	1.58641	0.240449	0.809982	.	hetNat_21650660_21749333
9	21677857	9:21677857:A:T	A	T	N	T	A	A	1659.62	6480.85	0.212934	0.215423	0.212306	0.7018	N	ADD	19115	1.02592	0.0376786	0.952884	1.10455	0.679087	0.497082	.	hetNat_21650660_21749333
9	21678022	9:21678022:T:A	T	A	N	A	T	T	1635.85	6394.62	0.210057	0.212338	0.209481	0.694115	N	ADD	19115	1.02316	0.038087	0.949567	1.10247	0.601259	0.547667	.	hetNat_21650660_21749333
9	21678064	9:21678064:G:C	G	C	N	C	G	G	1815	7064.64	0.232269	0.235592	0.23143	0.700329	N	ADD	19115	1.03013	0.0365692	0.958884	1.10668	0.811851	0.416877	.	hetNat_21650660_21749333
9	21678321	9:21678321:G:C	G	C	N	C	G	G	1617.62	6280.52	0.206595	0.209972	0.205743	0.690629	N	ADD	19115	1.03481	0.0384001	0.959786	1.1157	0.891083	0.372885	.	hetNat_21650660_21749333
9	21678559	9:21678559:C:T	C	T	N	C	T	T	3002.21	12062.5	0.394053	0.389695	0.395154	0.67528	N	ADD	19115	0.963721	0.0323178	0.904571	1.02674	-1.14343	0.252858	.	hetNat_21650660_21749333
9	21678902	9:21678902:A:G	A	G	N	G	A	A	1639.98	6365.11	0.209393	0.212874	0.208515	0.699282	N	ADD	19115	1.0363	0.0379704	0.961975	1.11636	0.938999	0.347731	.	hetNat_21650660_21749333
9	21678973	9:21678973:A:G	A	G	N	G	A	A	1841.05	7158.86	0.235415	0.238973	0.234517	0.70889	N	ADD	19115	1.03272	0.0361733	0.962035	1.10859	0.890006	0.373463	.	hetNat_21650660_21749333
9	21679039	9:21679039:T:A	T	A	N	A	T	T	50.5445	180.909	0.00605423	0.00656081	0.00592638	0.427007	N	ADD	19115	1.24594	0.243771	0.77268	2.00908	0.902044	0.367034	.	hetNat_21650660_21749333
9	21679152	9:21679152:A:G	A	G	N	G	A	A	1820.82	7068.01	0.232509	0.236348	0.231541	0.707022	N	ADD	19115	1.03608	0.0363629	0.964806	1.11261	0.97468	0.329719	.	hetNat_21650660_21749333
9	21679188	9:21679188:G:C	G	C	N	C	G	G	1638.37	6358.61	0.209181	0.212665	0.208302	0.699392	N	ADD	19115	1.03636	0.037982	0.962013	1.11646	0.940335	0.347046	.	hetNat_21650660_21749333
9	21679189	9:21679189:T:C	T	C	N	C	T	T	1801.79	6973.48	0.229539	0.233877	0.228444	0.669382	N	ADD	19115	1.04322	0.037519	0.969262	1.12283	1.12783	0.259392	.	hetNat_21650660_21749333
9	21679452	9:21679452:G:A	G	A	N	A	G	G	1611.79	6272	0.20622	0.209215	0.205464	0.702499	N	ADD	19115	1.03028	0.0381393	0.956072	1.11025	0.782111	0.43415	.	hetNat_21650660_21749333
9	21679503	9:21679503:CAGATATG:C	CAGATATG	C	N	C	CAGATATG	CAGATATG	1593.88	6192.98	0.203685	0.20689	0.202876	0.661988	N	ADD	19115	1.03439	0.0394568	0.957414	1.11756	0.857002	0.391444	.	hetNat_21650660_21749333
9	21679638	9:21679638:T:C	T	C	N	C	T	T	1796.89	6991.51	0.229882	0.233241	0.229035	0.710887	N	ADD	19115	1.03058	0.0364449	0.959529	1.10688	0.826387	0.408584	.	hetNat_21650660_21749333
9	21679764	9:21679764:C:T	C	T	N	T	C	C	1789.1	6951.81	0.22864	0.23223	0.227734	0.710899	N	ADD	19115	1.03349	0.0365023	0.962134	1.11014	0.902468	0.366809	.	hetNat_21650660_21749333
9	21680161	9:21680161:A:G	A	G	N	G	A	A	25.1663	80.4261	0.00276203	0.00326666	0.00263467	0.573674	N	ADD	19115	1.34902	0.302264	0.745987	2.43953	0.990455	0.321952	.	hetNat_21650660_21749333
9	21680178	9:21680178:T:A	T	A	N	A	T	T	21.1859	73.2979	0.00247146	0.00274999	0.00240116	0.458595	N	ADD	19115	1.33416	0.363693	0.654081	2.72134	0.792705	0.427949	.	hetNat_21650660_21749333
9	21680392	9:21680392:GT:G	GT	G	N	G	GT	GT	35.0926	127.719	0.00425873	0.00455511	0.00418393	0.507168	N	ADD	19115	1.21171	0.267954	0.716664	2.04871	0.71666	0.473584	.	hetNat_21650660_21749333
9	21680460	9:21680460:C:T	C	T	N	T	C	C	1797.35	6995.03	0.229986	0.233301	0.22915	0.711242	N	ADD	19115	1.03029	0.0364334	0.959286	1.10655	0.819099	0.41273	.	hetNat_21650660_21749333
9	21680657	9:21680657:C:T	C	T	N	T	C	C	31.1826	110.073	0.00369488	0.00404758	0.00360587	0.575222	N	ADD	19115	1.21902	0.269344	0.719023	2.06669	0.735281	0.462169	.	hetNat_21650660_21749333
9	21680669	9:21680669:G:GC	G	GC	N	GC	G	G	2862.62	11326.2	0.371143	0.371576	0.371033	0.791857	N	ADD	19115	1.00823	0.0300943	0.950482	1.06949	0.272414	0.785303	.	hetNat_21650660_21749333
9	21680774	9:21680774:G:A	G	A	N	A	G	G	16.7833	64.86	0.00213558	0.00217851	0.00212475	0.635147	N	ADD	19115	1.22267	0.351963	0.613361	2.43725	0.571178	0.567879	.	hetNat_21650660_21749333
9	21681118	9:21681118:G:A	G	A	N	A	G	G	148.869	565.557	0.0186876	0.0193235	0.0185271	0.879122	N	ADD	19115	1.03867	0.100434	0.853078	1.26464	0.377794	0.705583	.	hetNat_21650660_21749333
9	21681191	9:21681191:C:T	C	T	N	T	C	C	1108.68	4248.78	0.140138	0.14391	0.139185	0.671702	N	ADD	19115	1.05992	0.0454034	0.969672	1.15856	1.28166	0.199961	.	hetNat_21650660_21749333
9	21681314	9:21681314:A:G	A	G	N	G	A	A	11.5922	35.6472	0.00123566	0.00150469	0.00116777	0.573118	N	ADD	19115	1.79085	0.440766	0.754881	4.24853	1.32199	0.18617	.	hetNat_21650660_21749333
9	21681671	9:21681671:A:G	A	G	N	G	A	A	146.928	552.471	0.0182945	0.0190716	0.0180984	0.965622	N	ADD	19115	1.04501	0.0966847	0.864617	1.26305	0.455391	0.648828	.	hetNat_21650660_21749333
9	21681890	9:21681890:G:C	G	C	N	C	G	G	1886.83	7488	0.245222	0.244916	0.245299	0.608383	N	ADD	19115	1.00215	0.0385224	0.929275	1.08075	0.0558689	0.955446	.	hetNat_21650660_21749333
9	21682027	9:21682027:G:A	G	A	N	A	G	G	1591.33	6179.94	0.203277	0.206559	0.202448	0.704572	N	ADD	19115	1.03336	0.0382941	0.958639	1.1139	0.856895	0.391503	.	hetNat_21650660_21749333
9	21682141	9:21682141:A:C	A	C	N	C	A	A	1791.01	6953.22	0.228727	0.232478	0.22778	0.711155	N	ADD	19115	1.03464	0.0365138	0.963186	1.1114	0.932716	0.350967	.	hetNat_21650660_21749333
9	21682260	9:21682260:G:C	G	C	N	C	G	G	1810.17	7039.99	0.231498	0.234965	0.230623	0.712676	N	ADD	19115	1.0311	0.036327	0.96024	1.10719	0.843119	0.399162	.	hetNat_21650660_21749333
9	21682302	9:21682302:G:C	G	C	N	C	G	G	1590.46	6169.11	0.202971	0.206445	0.202094	0.705523	N	ADD	19115	1.03589	0.0382791	0.96102	1.1166	0.921265	0.356912	.	hetNat_21650660_21749333
9	21682574	9:21682574:G:C	G	C	N	C	G	G	29.5213	143.151	0.00451666	0.00383194	0.00468947	0.451532	N	ADD	19115	0.614514	0.318515	0.329163	1.14723	-1.52873	0.12633	.	hetNat_21650660_21749333
9	21682693	9:21682693:C:T	C	T	N	T	C	C	43.7183	162.798	0.00540193	0.00567476	0.00533308	0.585475	N	ADD	19115	1.16403	0.225026	0.748896	1.80928	0.674979	0.499689	.	hetNat_21650660_21749333
9	21682738	9:21682738:T:C	T	C	N	C	T	T	22.9404	82.8649	0.0027676	0.00297773	0.00271457	0.68017	N	ADD	19115	1.08509	0.288758	0.616135	1.91099	0.282819	0.777316	.	hetNat_21650660_21749333
9	21682759	9:21682759:A:G	A	G	N	G	A	A	2878.83	11376.8	0.372891	0.37368	0.372692	0.849539	N	ADD	19115	1.00948	0.0290261	0.953651	1.06857	0.324961	0.74521	.	hetNat_21650660_21749333
9	21683198	9:21683198:C:A	C	A	N	A	C	C	182.957	709.941	0.0233559	0.0237483	0.0232569	0.791452	N	ADD	19115	1.02164	0.0954006	0.847409	1.2317	0.224423	0.822428	.	hetNat_21650660_21749333
9	21683289	9:21683289:C:A	C	A	N	A	C	C	1592.69	6164.26	0.202902	0.206735	0.201935	0.762201	N	ADD	19115	1.03592	0.0368236	0.963793	1.11345	0.95846	0.337831	.	hetNat_21650660_21749333
9	21683377	9:21683377:C:T	C	T	N	T	C	C	418.036	1842.49	0.0591296	0.0542622	0.0603581	0.859676	N	ADD	19115	0.886928	0.0608926	0.787148	0.999356	-1.97055	0.0487755	.	hetNat_21650660_21749333
9	21683559	9:21683559:TG:T	TG	T	N	T	TG	TG	1551.06	5999.46	0.197502	0.201331	0.196536	0.711716	N	ADD	19115	1.03913	0.038483	0.963637	1.12054	0.997452	0.318545	.	hetNat_21650660_21749333
9	21683605	9:21683605:A:G	A	G	N	G	A	A	1782.63	6909.68	0.227369	0.23139	0.226354	0.767691	N	ADD	19115	1.03388	0.0352128	0.96493	1.10775	0.946142	0.344076	.	hetNat_21650660_21749333
9	21683608	9:21683608:T:C	T	C	N	C	T	T	1782.73	6910.05	0.227381	0.231403	0.226366	0.767719	N	ADD	19115	1.03388	0.0352115	0.964933	1.10775	0.946182	0.344056	.	hetNat_21650660_21749333
9	21683805	9:21683805:T:C	T	C	N	C	T	T	1184.27	4972.25	0.161039	0.153722	0.162886	0.992171	N	ADD	19115	0.931032	0.0358831	0.867803	0.998869	-1.99151	0.0464245	.	hetNat_21650660_21749333
9	21683880	9:21683880:C:T	C	T	N	T	C	C	1779.64	6887.43	0.226709	0.231002	0.225625	0.771912	N	ADD	19115	1.03638	0.0351403	0.9674	1.11027	1.01679	0.309252	.	hetNat_21650660_21749333
9	21683998	9:21683998:T:A	T	A	N	A	T	T	2870.65	11345.5	0.371858	0.372619	0.371666	0.84843	N	ADD	19115	1.00924	0.0290622	0.953357	1.06839	0.316392	0.751705	.	hetNat_21650660_21749333
9	21684034	9:21684034:G:A	G	A	N	A	G	G	11.3885	49.2989	0.00158743	0.00147826	0.00161498	0.424999	N	ADD	19115	0.765394	0.514146	0.279411	2.09666	-0.520015	0.603053	.	hetNat_21650660_21749333
9	21684063	9:21684063:A:G	A	G	N	G	A	A	1780.67	6892.95	0.22688	0.231136	0.225806	0.771977	N	ADD	19115	1.03619	0.0351322	0.967243	1.11006	1.01195	0.311561	.	hetNat_21650660_21749333
9	21684433	9:21684433:G:C	G	C	N	C	G	G	1590.36	6152.96	0.202546	0.206433	0.201565	0.767659	N	ADD	19115	1.03632	0.0367125	0.964369	1.11363	0.971708	0.331196	.	hetNat_21650660_21749333
9	21684587	9:21684587:G:A	G	A	N	A	G	G	26.7911	101.884	0.00336581	0.00347756	0.0033376	0.481052	N	ADD	19115	1.11379	0.315789	0.599798	2.06826	0.341281	0.732892	.	hetNat_21650660_21749333
9	21684689	9:21684689:C:T	C	T	N	T	C	C	751.31	2970.46	0.097352	0.097522	0.0973092	0.679733	N	ADD	19115	1.0091	0.0531105	0.909343	1.11981	0.170628	0.864517	.	hetNat_21650660_21749333
9	21684722	9:21684722:G:A	G	A	N	A	G	G	1753.25	6803.67	0.223827	0.227577	0.222881	0.763021	N	ADD	19115	1.03113	0.0355228	0.961785	1.10548	0.863066	0.388101	.	hetNat_21650660_21749333
9	21685188	9:21685188:C:T	C	T	N	C	T	T	3080.89	12397.6	0.404879	0.399908	0.406133	0.748941	N	ADD	19115	0.964507	0.030542	0.908464	1.02401	-1.18324	0.236714	.	hetNat_21650660_21749333
9	21685404	9:21685404:G:A	G	A	N	G	A	A	3080.05	12388.4	0.404615	0.399799	0.40583	0.749719	N	ADD	19115	0.965556	0.0305257	0.909482	1.02509	-1.14824	0.250868	.	hetNat_21650660_21749333
9	21685798	9:21685798:T:C	T	C	N	C	T	T	10.5468	58.7283	0.00181206	0.001369	0.00192388	0.492589	N	ADD	19115	0.449793	0.518052	0.162947	1.24159	-1.54225	0.123012	.	hetNat_21650660_21749333
9	21685821	9:21685821:C:A	C	A	N	A	C	C	9.4613	36.0563	0.00119063	0.0012281	0.00118117	0.568109	N	ADD	19115	0.967597	0.492652	0.368425	2.54121	-0.0668614	0.946692	.	hetNat_21650660_21749333
9	21686859	9:21686859:T:C	T	C	N	C	T	T	33.1656	180.254	0.00558251	0.00430499	0.00590492	0.896748	N	ADD	19115	0.717835	0.207749	0.477736	1.0786	-1.59575	0.110545	.	hetNat_21650660_21749333
9	21687154	9:21687154:TCTA:T	TCTA	T	N	T	TCTA	TCTA	30.1823	110.505	0.00368003	0.00391774	0.00362004	0.688981	N	ADD	19115	1.13969	0.250209	0.697926	1.86108	0.522597	0.601255	.	hetNat_21650660_21749333
9	21688238	9:21688238:A:C	A	C	N	C	A	A	1633.09	6302.56	0.207576	0.211979	0.206465	0.808638	N	ADD	19115	1.03814	0.0354422	0.968473	1.11282	1.05612	0.290913	.	hetNat_21650660_21749333
9	21688583	9:21688583:C:T	C	T	N	T	C	C	139.577	542.804	0.0178493	0.0181175	0.0177817	0.903526	N	ADD	19115	1.0134	0.102094	0.829621	1.2379	0.130408	0.896244	.	hetNat_21650660_21749333
9	21689109	9:21689109:T:C	T	C	N	C	T	T	23.4252	79.5031	0.00269234	0.00304065	0.00260444	0.561249	N	ADD	19115	1.21394	0.311339	0.659457	2.23466	0.622712	0.533474	.	hetNat_21650660_21749333
9	21689448	9:21689448:A:G	A	G	N	G	A	A	140.379	545.081	0.0179299	0.0182216	0.0178563	0.900046	N	ADD	19115	1.01329	0.102016	0.829655	1.23757	0.129406	0.897036	.	hetNat_21650660_21749333
9	21689496	9:21689496:C:T	C	T	N	T	C	C	53.4525	201.228	0.0066618	0.00693828	0.00659202	0.672921	N	ADD	19115	1.02549	0.190306	0.706226	1.48909	0.132279	0.894764	.	hetNat_21650660_21749333
9	21689840	9:21689840:T:C	T	C	N	C	T	T	1631.33	6307.75	0.207666	0.211752	0.206635	0.807868	N	ADD	19115	1.03469	0.0354718	0.965199	1.10919	0.961398	0.336352	.	hetNat_21650660_21749333
9	21690261	9:21690261:T:C	T	C	N	C	T	T	2885.42	11418.3	0.374149	0.374535	0.374052	0.905596	N	ADD	19115	1.00718	0.0281048	0.953197	1.06421	0.25444	0.799155	.	hetNat_21650660_21749333
9	21690545	9:21690545:G:T	G	T	N	T	G	G	39.3159	181.895	0.00578631	0.00510331	0.00595869	0.478017	N	ADD	19115	0.67636	0.267496	0.400392	1.14254	-1.46182	0.143791	.	hetNat_21650660_21749333
9	21690646	9:21690646:G:A	G	A	N	A	G	G	143.355	551.367	0.0181722	0.0186078	0.0180622	0.915572	N	ADD	19115	1.0234	0.100207	0.84091	1.2455	0.230843	0.817437	.	hetNat_21650660_21749333
9	21690864	9:21690864:C:T	C	T	N	T	C	C	18.9993	108.557	0.00333655	0.00246616	0.00355621	0.493759	N	ADD	19115	0.387584	0.396688	0.178117	0.843389	-2.38934	0.0168789	.	hetNat_21650660_21749333
9	21690958	9:21690958:T:G	T	G	N	G	T	T	1142.31	4806.53	0.155607	0.148275	0.157457	0.95547	N	ADD	19115	0.92636	0.0371154	0.861364	0.996259	-2.06094	0.0393083	.	hetNat_21650660_21749333
9	21691376	9:21691376:G:C	G	C	N	C	G	G	1615.71	6255.22	0.205883	0.209723	0.204914	0.817603	N	ADD	19115	1.03192	0.0353967	0.962753	1.10605	0.88758	0.374767	.	hetNat_21650660_21749333
9	21691392	9:21691392:C:T	C	T	N	T	C	C	2881.97	11416.1	0.374001	0.374087	0.373979	0.952284	N	ADD	19115	1.00359	0.0274178	0.951087	1.059	0.130881	0.895869	.	hetNat_21650660_21749333
9	21691463	9:21691463:C:T	C	T	N	T	C	C	15.874	67.3457	0.00217682	0.00206049	0.00220618	0.633312	N	ADD	19115	0.884995	0.359303	0.437625	1.7897	-0.340029	0.733835	.	hetNat_21650660_21749333
9	21691467	9:21691467:A:T	A	T	N	A	T	T	810.498	3186.77	0.104558	0.105205	0.104395	0.516538	N	ADD	19115	1.01398	0.0586321	0.903904	1.13746	0.236805	0.812808	.	hetNat_21650660_21749333
9	21691807	9:21691807:C:A	C	A	N	A	C	C	51.3528	217.087	0.00702171	0.00666573	0.00711155	0.566225	N	ADD	19115	0.859585	0.210463	0.56904	1.29848	-0.718919	0.472191	.	hetNat_21650660_21749333
9	21691988	9:21691988:G:A	G	A	N	A	G	G	173.261	658.791	0.0217644	0.0224898	0.0215813	0.862102	N	ADD	19115	1.04479	0.0942497	0.868569	1.25677	0.464909	0.641997	.	hetNat_21650660_21749333
9	21692017	9:21692017:G:A	G	A	N	G	A	A	2532.99	10121.7	0.331015	0.328788	0.331577	0.836332	N	ADD	19115	0.987331	0.0301482	0.93068	1.04743	-0.422925	0.67235	.	hetNat_21650660_21749333
9	21692521	9:21692521:T:A	T	A	N	A	T	T	45.2604	169.212	0.00561006	0.00587493	0.00554321	0.892837	N	ADD	19115	1.10674	0.18427	0.771253	1.58817	0.550405	0.582041	.	hetNat_21650660_21749333
9	21693409	9:21693409:C:A	C	A	N	A	C	C	1502.62	6019.09	0.196749	0.195044	0.197179	0.712263	N	ADD	19115	0.979311	0.0386407	0.907883	1.05636	-0.541033	0.588485	.	hetNat_21650660_21749333
9	21693452	9:21693452:T:C	T	C	N	C	T	T	19.1653	68.3351	0.00228879	0.00248771	0.00223859	0.869053	N	ADD	19115	0.99092	0.279307	0.573181	1.71311	-0.0326563	0.973949	.	hetNat_21650660_21749333
9	21693769	9:21693769:T:C	T	C	N	C	T	T	1629.36	6322.67	0.208005	0.211495	0.207124	0.815334	N	ADD	19115	1.02882	0.0353328	0.959987	1.10259	0.804225	0.421267	.	hetNat_21650660_21749333
9	21693816	9:21693816:G:A	G	A	N	A	G	G	3313.95	13017	0.427177	0.43016	0.426424	0.783731	N	ADD	19115	1.01535	0.0295717	0.958175	1.07594	0.51516	0.606441	.	hetNat_21650660_21749333
9	21693893	9:21693893:T:G	T	G	N	G	T	T	3338.26	13118.9	0.430477	0.433316	0.42976	0.781472	N	ADD	19115	1.01385	0.0295928	0.956716	1.07439	0.464716	0.642135	.	hetNat_21650660_21749333
9	21694039	9:21694039:C:T	C	T	N	T	C	C	3318.91	13049.8	0.428165	0.430803	0.427499	0.78501	N	ADD	19115	1.01292	0.0295426	0.955934	1.0733	0.434495	0.663929	.	hetNat_21650660_21749333
9	21694602	9:21694602:T:C	T	C	N	C	T	T	3329.41	13090.7	0.429509	0.432167	0.428838	0.78479	N	ADD	19115	1.01291	0.0295363	0.95594	1.07328	0.434393	0.664003	.	hetNat_21650660_21749333
9	21694611	9:21694611:AG:A	AG	A	N	A	AG	AG	457.164	1771	0.0582832	0.0593411	0.0580162	0.614802	N	ADD	19115	1.05589	0.0704101	0.919781	1.21214	0.772362	0.4399	.	hetNat_21650660_21749333
9	21694664	9:21694664:C:T	C	T	N	T	C	C	3328.8	13088.3	0.429431	0.432087	0.42876	0.784751	N	ADD	19115	1.0129	0.0295379	0.955923	1.07327	0.433865	0.664386	.	hetNat_21650660_21749333
9	21694723	9:21694723:C:G	C	G	N	G	C	C	44.2927	168.162	0.00555727	0.00574932	0.0055088	0.607525	N	ADD	19115	1.03709	0.219038	0.675105	1.59317	0.16627	0.867945	.	hetNat_21650660_21749333
9	21695460	9:21695460:T:C	T	C	N	C	T	T	3123.03	12318.1	0.4039	0.405378	0.403527	0.83043	N	ADD	19115	1.00665	0.0289692	0.951086	1.06546	0.228795	0.819028	.	hetNat_21650660_21749333
9	21695893	9:21695893:A:G	A	G	N	G	A	A	3133.16	12322.4	0.404277	0.406693	0.403668	0.825755	N	ADD	19115	1.01302	0.029041	0.956966	1.07235	0.445286	0.656113	.	hetNat_21650660_21749333
9	21696090	9:21696090:C:T	C	T	N	T	C	C	34.0137	181.979	0.00564982	0.00441507	0.00596143	0.892831	N	ADD	19115	0.729812	0.205914	0.487457	1.09266	-1.52961	0.126113	.	hetNat_21650660_21749333
9	21696249	9:21696249:C:T	C	T	N	T	C	C	9.65924	39.655	0.00128993	0.0012538	0.00129906	0.60203	N	ADD	19115	0.815712	0.470422	0.324424	2.05097	-0.433004	0.665012	.	hetNat_21650660_21749333
9	21696288	9:21696288:C:T	C	T	N	T	C	C	1405.72	5458.87	0.17956	0.182467	0.178827	0.822235	N	ADD	19115	1.02896	0.037257	0.956501	1.10691	0.766266	0.443518	.	hetNat_21650660_21749333
9	21696540	9:21696540:C:A	C	A	N	A	C	C	102.877	440.903	0.0142239	0.0133537	0.0144435	0.711636	N	ADD	19115	0.902974	0.133189	0.695511	1.17232	-0.766289	0.443504	.	hetNat_21650660_21749333
9	21696844	9:21696844:A:G	A	G	N	G	A	A	1167.96	4477.19	0.147663	0.151605	0.146668	0.74319	N	ADD	19115	1.05479	0.0423316	0.970806	1.14604	1.26005	0.207652	.	hetNat_21650660_21749333
9	21696934	9:21696934:G:C	G	C	N	C	G	G	23.657	123.764	0.00385616	0.00307075	0.00405438	0.559816	N	ADD	19115	0.567322	0.322528	0.301504	1.0675	-1.75745	0.0788406	.	hetNat_21650660_21749333
9	21697102	9:21697102:G:C	G	C	N	C	G	G	76.345	282.949	0.00939823	0.00990978	0.00926913	0.689607	N	ADD	19115	1.06716	0.158057	0.782872	1.45468	0.411246	0.680892	.	hetNat_21650660_21749333
9	21697139	9:21697139:T:C	T	C	N	C	T	T	33.2766	149.493	0.00478079	0.00431939	0.00489724	0.57323	N	ADD	19115	0.78773	0.261537	0.471799	1.31522	-0.912296	0.361613	.	hetNat_21650660_21749333
9	21697335	9:21697335:TC:T	TC	T	N	T	TC	TC	63.3216	250.689	0.00821373	0.00821931	0.00821232	0.625739	N	ADD	19115	1.00801	0.181422	0.706381	1.43844	0.043985	0.964916	.	hetNat_21650660_21749333
9	21697583	9:21697583:G:A	G	A	N	A	G	G	178.079	680.041	0.0224463	0.0231152	0.0222775	0.846821	N	ADD	19115	1.04026	0.0937598	0.865631	1.25011	0.420957	0.673787	.	hetNat_21650660_21749333
9	21697689	9:21697689:G:A	G	A	N	A	G	G	3110.65	12263.9	0.40216	0.403771	0.401753	0.834203	N	ADD	19115	1.008	0.0289209	0.95245	1.06679	0.275434	0.782983	.	hetNat_21650660_21749333
9	21697699	9:21697699:G:A	G	A	N	A	G	G	3129.21	12333.7	0.40447	0.406179	0.404039	0.832896	N	ADD	19115	1.00905	0.0289234	0.953441	1.06791	0.311541	0.75539	.	hetNat_21650660_21749333
9	21697805	9:21697805:C:T	C	T	N	T	C	C	3054.14	12028.4	0.394522	0.396435	0.394039	0.738097	N	ADD	19115	1.01151	0.0308478	0.952168	1.07456	0.371057	0.710595	.	hetNat_21650660_21749333
9	21698087	9:21698087:T:C	T	C	N	C	T	T	1502.2	6006.77	0.196416	0.194989	0.196776	0.646391	N	ADD	19115	0.981708	0.0405998	0.906617	1.06302	-0.454705	0.649322	.	hetNat_21650660_21749333
9	21698289	9:21698289:T:A	T	A	N	A	T	T	53.7391	222.071	0.0072145	0.00697548	0.00727482	0.40739	N	ADD	19115	0.906938	0.245564	0.560471	1.46758	-0.397784	0.69079	.	hetNat_21650660_21749333
9	21698355	9:21698355:G:T	G	T	N	T	G	G	2977.39	11692.7	0.383733	0.386473	0.383041	0.724032	N	ADD	19115	1.0175	0.0312891	0.95698	1.08186	0.554581	0.579181	.	hetNat_21650660_21749333
9	21698402	9:21698402:T:C	T	C	N	C	T	T	2958.45	11645.8	0.382009	0.384015	0.381503	0.718508	N	ADD	19115	1.01311	0.0314503	0.952545	1.07752	0.414081	0.678815	.	hetNat_21650660_21749333
9	21698613	9:21698613:C:T	C	T	N	T	C	C	2436.61	9576.16	0.314224	0.316279	0.313705	0.619999	N	ADD	19115	1.01858	0.0354338	0.95024	1.09183	0.519507	0.603407	.	hetNat_21650660_21749333
9	21698615	9:21698615:T:A	T	A	N	A	T	T	2436.61	9576.16	0.314224	0.316279	0.313705	0.619999	N	ADD	19115	1.01858	0.0354338	0.95024	1.09183	0.519507	0.603407	.	hetNat_21650660_21749333
9	21698744	9:21698744:T:TG	T	TG	N	TG	T	T	3440.98	13667	0.447501	0.446648	0.447717	0.648589	N	ADD	19115	0.992441	0.0323741	0.931425	1.05745	-0.234373	0.814696	.	hetNat_21650660_21749333
9	21698955	9:21698955:C:CTGTT	C	CTGTT	N	CTGTT	C	C	2890.9	11430.5	0.374611	0.375246	0.37445	0.694243	N	ADD	19115	1.00186	0.032165	0.940649	1.06705	0.0577332	0.953961	.	hetNat_21650660_21749333
9	21699030	9:21699030:G:A	G	A	N	A	G	G	19.9155	73.5534	0.00244491	0.00258509	0.00240953	0.40582	N	ADD	19115	1.15832	0.395673	0.533374	2.51551	0.371449	0.710303	.	hetNat_21650660_21749333
9	21699406	9:21699406:G:A	G	A	N	A	G	G	3105.19	12239	0.401365	0.403063	0.400937	0.835786	N	ADD	19115	1.00869	0.0289022	0.953141	1.06748	0.299468	0.764583	.	hetNat_21650660_21749333
9	21699444	9:21699444:C:T	C	T	N	T	C	C	3105.28	12239.9	0.401391	0.403074	0.400966	0.835786	N	ADD	19115	1.00859	0.0289018	0.953044	1.06737	0.29589	0.767314	.	hetNat_21650660_21749333
9	21699618	9:21699618:T:TA	T	TA	N	T	TA	TA	3647.8	14496.9	0.47462	0.473495	0.474904	0.726886	N	ADD	19115	0.993336	0.030441	0.935803	1.05441	-0.219657	0.826138	.	hetNat_21650660_21749333
9	21700059	9:21700059:A:G	A	G	N	G	A	A	223.551	836.039	0.0277162	0.0290176	0.0273878	0.674149	N	ADD	19115	1.05949	0.0942294	0.880822	1.2744	0.613249	0.539712	.	hetNat_21650660_21749333
9	21700172	9:21700172:A:G	A	G	N	G	A	A	3104.44	12234.9	0.401237	0.402965	0.400801	0.838443	N	ADD	19115	1.00857	0.0288603	0.9531	1.06726	0.295544	0.767579	.	hetNat_21650660_21749333
9	21700259	9:21700259:G:A	G	A	N	A	G	G	1404.27	5448.31	0.179246	0.182278	0.178481	0.824481	N	ADD	19115	1.03044	0.0372159	0.95795	1.10841	0.805637	0.420452	.	hetNat_21650660_21749333
9	21700409	9:21700409:A:G	A	G	N	G	A	A	3087.47	12138.4	0.398271	0.400761	0.397642	0.886385	N	ADD	19115	1.01302	0.0280946	0.958745	1.07036	0.460383	0.645241	.	hetNat_21650660_21749333
9	21700496	9:21700496:T:C	T	C	N	C	T	T	1426.66	5508.92	0.181417	0.185184	0.180467	0.862696	N	ADD	19115	1.03631	0.0361735	0.965377	1.11245	0.985863	0.3242	.	hetNat_21650660_21749333
9	21700530	9:21700530:C:G	C	G	N	G	C	C	3090.47	12147.7	0.398592	0.401151	0.397946	0.890648	N	ADD	19115	1.01303	0.0280242	0.95889	1.07023	0.462021	0.644066	.	hetNat_21650660_21749333
9	21700795	9:21700795:G:A	G	A	N	A	G	G	3102.41	12195.5	0.400154	0.402701	0.399511	0.882995	N	ADD	19115	1.01318	0.0281287	0.958831	1.0706	0.46541	0.641638	.	hetNat_21650660_21749333
9	21700927	9:21700927:A:G	A	G	N	G	A	A	3089.38	12139.6	0.398352	0.40101	0.397681	0.889161	N	ADD	19115	1.0138	0.0280499	0.959566	1.07109	0.488523	0.625179	.	hetNat_21650660_21749333
9	21700932	9:21700932:G:A	G	A	N	A	G	G	3089.21	12139.4	0.398343	0.400988	0.397675	0.889121	N	ADD	19115	1.01372	0.0280506	0.959489	1.07101	0.485672	0.6272	.	hetNat_21650660_21749333
9	21701005	9:21701005:T:G	T	G	N	G	T	T	3091.19	12143.5	0.398501	0.401245	0.397809	0.888762	N	ADD	19115	1.01425	0.0280542	0.959988	1.07158	0.504403	0.613978	.	hetNat_21650660_21749333
9	21701030	9:21701030:A:G	A	G	N	G	A	A	28.749	99.1584	0.00334574	0.0037317	0.00324833	0.448798	N	ADD	19115	1.39338	0.316667	0.749072	2.5919	1.04759	0.29483	.	hetNat_21650660_21749333
9	21701420	9:21701420:C:T	C	T	N	T	C	C	43.2205	166.3	0.00548052	0.00561014	0.00544781	0.619629	N	ADD	19115	1.01994	0.219563	0.663258	1.56844	0.089924	0.928348	.	hetNat_21650660_21749333
9	21701432	9:21701432:T:C	T	C	N	C	T	T	3088.77	12137.8	0.398289	0.40093	0.397623	0.889984	N	ADD	19115	1.01371	0.0280376	0.959507	1.07098	0.485685	0.62719	.	hetNat_21650660_21749333
9	21701451	9:21701451:A:T	A	T	N	T	A	A	3088.09	12135.5	0.398211	0.400842	0.397547	0.889791	N	ADD	19115	1.01366	0.0280416	0.959453	1.07093	0.483863	0.628483	.	hetNat_21650660_21749333
9	21701534	9:21701534:C:A	C	A	N	A	C	C	1653.6	6598.9	0.215865	0.214642	0.216173	0.677175	N	ADD	19115	0.984476	0.03827	0.913334	1.06116	-0.408821	0.682671	.	hetNat_21650660_21749333
9	21701639	9:21701639:A:G	A	G	N	G	A	A	3089.14	12142.7	0.398426	0.400979	0.397782	0.888619	N	ADD	19115	1.01318	0.0280575	0.958971	1.07046	0.466816	0.640631	.	hetNat_21650660_21749333
9	21701674	9:21701674:G:A	G	A	N	A	G	G	3089.88	12144.7	0.398498	0.401074	0.397847	0.888924	N	ADD	19115	1.01333	0.0280519	0.959116	1.0706	0.471903	0.636996	.	hetNat_21650660_21749333
9	21701930	9:21701930:A:G	A	G	N	G	A	A	14.5409	93.8323	0.00283477	0.00188745	0.00307385	0.660092	N	ADD	19115	0.427292	0.38332	0.201577	0.905748	-2.21822	0.02654	.	hetNat_21650660_21749333
9	21701942	9:21701942:T:G	T	G	N	G	T	T	1470.74	5896.37	0.192705	0.190907	0.193159	0.716585	N	ADD	19115	0.978356	0.0388415	0.906641	1.05575	-0.563347	0.573199	.	hetNat_21650660_21749333
9	21702122	9:21702122:T:C	T	C	N	C	T	T	1427.23	5510.75	0.18148	0.185258	0.180527	0.862263	N	ADD	19115	1.03641	0.0361771	0.965464	1.11256	0.988441	0.322937	.	hetNat_21650660_21749333
9	21702173	9:21702173:T:C	T	C	N	C	T	T	9.66199	37.884	0.00124368	0.00125415	0.00124104	0.693976	N	ADD	19115	1.13499	0.442624	0.476685	2.70244	0.286084	0.774814	.	hetNat_21650660_21749333
9	21702286	9:21702286:A:AT	A	AT	N	AT	A	A	3060.5	12023.2	0.394552	0.397261	0.393868	0.872574	N	ADD	19115	1.0141	0.0283609	0.959268	1.07207	0.493687	0.621527	.	hetNat_21650660_21749333
9	21702293	9:21702293:G:C	G	C	N	C	G	G	3103.82	12203.5	0.400401	0.402884	0.399775	0.881919	N	ADD	19115	1.0128	0.0281428	0.958446	1.07023	0.451863	0.651367	.	hetNat_21650660_21749333
9	21702341	9:21702341:G:A	G	A	N	A	G	G	12.0139	51.1782	0.00165294	0.00155943	0.00167655	0.665413	N	ADD	19115	0.962715	0.402897	0.43707	2.12053	-0.0943119	0.924861	.	hetNat_21650660_21749333
9	21702634	9:21702634:C:T	C	T	N	T	C	C	20.7341	94.4612	0.00301322	0.00269135	0.00309445	0.53919	N	ADD	19115	0.818643	0.343179	0.417811	1.60402	-0.5831	0.559826	.	hetNat_21650660_21749333
9	21702646	9:21702646:A:T	A	T	N	T	A	A	6.33148	37.6174	0.00114959	0.000821843	0.00123231	0.419459	N	ADD	19115	0.335945	0.795099	0.0707096	1.59609	-1.37191	0.17009	.	hetNat_21650660_21749333
9	21702751	9:21702751:CA:C	CA	C	N	C	CA	CA	3110.76	12209	0.400726	0.403785	0.399954	0.864996	N	ADD	19115	1.01759	0.0284074	0.962479	1.07585	0.613725	0.539397	.	hetNat_21650660_21749333
9	21703051	9:21703051:C:G	C	G	N	G	C	C	1426.29	5506.38	0.181341	0.185136	0.180383	0.862113	N	ADD	19115	1.03662	0.036188	0.965641	1.11281	0.993813	0.320314	.	hetNat_21650660_21749333
9	21703093	9:21703093:C:T	C	T	N	T	C	C	11.1921	54.7226	0.00172416	0.00145276	0.00179266	0.488436	N	ADD	19115	0.666646	0.502246	0.249105	1.78405	-0.807364	0.419457	.	hetNat_21650660_21749333
9	21703289	9:21703289:C:T	C	T	N	T	C	C	1680.01	6703.93	0.219303	0.218069	0.219614	0.67096	N	ADD	19115	0.98515	0.0382281	0.914034	1.0618	-0.391384	0.695514	.	hetNat_21650660_21749333
9	21703790	9:21703790:G:A	G	A	N	A	G	G	18.1594	54.3771	0.00189737	0.00235714	0.00178134	0.912817	N	ADD	19115	1.41659	0.290095	0.802259	2.50134	1.20047	0.229955	.	hetNat_21650660_21749333
9	21703817	9:21703817:A:T	A	T	N	T	A	A	195.134	762.243	0.0250426	0.0253289	0.0249703	0.814807	N	ADD	19115	1.01916	0.0911705	0.852393	1.21857	0.208217	0.835059	.	hetNat_21650660_21749333
9	21703826	9:21703826:T:G	T	G	N	G	T	T	11.2282	33.9121	0.00118076	0.00145745	0.00111093	0.601293	N	ADD	19115	1.8101	0.439393	0.765053	4.28268	1.35046	0.176867	.	hetNat_21650660_21749333
9	21703860	9:21703860:T:C	T	C	N	C	T	T	1471.23	5896.12	0.192711	0.190969	0.193151	0.716443	N	ADD	19115	0.97894	0.0388431	0.907178	1.05638	-0.547972	0.583711	.	hetNat_21650660_21749333
9	21703947	9:21703947:T:C	T	C	N	C	T	T	1426.28	5506.5	0.181344	0.185135	0.180387	0.862222	N	ADD	19115	1.03664	0.0361868	0.965659	1.11283	0.994282	0.320086	.	hetNat_21650660_21749333
9	21704021	9:21704021:A:G	A	G	N	G	A	A	3106.3	12210.5	0.400648	0.403206	0.400002	0.89145	N	ADD	19115	1.01349	0.0279815	0.959402	1.07062	0.478811	0.632073	.	hetNat_21650660_21749333
9	21704498	9:21704498:A:G	A	G	N	G	A	A	1426.8	5507.77	0.181391	0.185202	0.180429	0.862254	N	ADD	19115	1.03681	0.0361812	0.965834	1.11301	0.999139	0.317727	.	hetNat_21650660_21749333
9	21704517	9:21704517:C:T	C	T	N	T	C	C	9.63702	42.3221	0.00135912	0.00125091	0.00138643	0.811239	N	ADD	19115	0.866357	0.405061	0.391659	1.9164	-0.354165	0.723215	.	hetNat_21650660_21749333
9	21704873	9:21704873:T:C	T	C	N	C	T	T	1680.72	6706.94	0.2194	0.218162	0.219713	0.671123	N	ADD	19115	0.984972	0.0382174	0.913889	1.06158	-0.396202	0.691956	.	hetNat_21650660_21749333
9	21704911	9:21704911:C:G	C	G	N	G	C	C	1672.02	6672.89	0.218282	0.217033	0.218597	0.673354	N	ADD	19115	0.984837	0.0382234	0.913753	1.06145	-0.399724	0.68936	.	hetNat_21650660_21749333
9	21704942	9:21704942:G:A	G	A	N	A	G	G	19.3063	70.2884	0.00234357	0.00250601	0.00230257	0.487645	N	ADD	19115	1.07652	0.369715	0.521578	2.22189	0.199427	0.841929	.	hetNat_21650660_21749333
9	21704999	9:21704999:G:A	G	A	N	A	G	G	1479.29	5920.31	0.193555	0.192016	0.193943	0.698815	N	ADD	19115	0.980824	0.039265	0.908173	1.05929	-0.493123	0.621926	.	hetNat_21650660_21749333
9	21705014	9:21705014:T:G	T	G	N	G	T	T	1681.03	6708.35	0.219445	0.218202	0.219758	0.671172	N	ADD	19115	0.984913	0.0382132	0.913841	1.06151	-0.397818	0.690765	.	hetNat_21650660_21749333
9	21705206	9:21705206:T:C	T	C	N	C	T	T	1114.84	4248.39	0.140288	0.144709	0.139173	0.708946	N	ADD	19115	1.06759	0.0441886	0.979017	1.16417	1.48006	0.138857	.	hetNat_21650660_21749333
9	21705287	9:21705287:A:C	A	C	N	C	A	A	1428.16	5516.96	0.181667	0.185379	0.18073	0.860628	N	ADD	19115	1.03554	0.0362022	0.964613	1.11169	0.964766	0.334662	.	hetNat_21650660_21749333
9	21705420	9:21705420:T:C	T	C	N	C	T	T	1668.36	6644.85	0.217452	0.216558	0.217678	0.652748	N	ADD	19115	0.988175	0.0388802	0.91567	1.06642	-0.305962	0.759633	.	hetNat_21650660_21749333
9	21705424	9:21705424:A:C	A	C	N	C	A	A	1468.05	5865.34	0.191823	0.190557	0.192142	0.695004	N	ADD	19115	0.983827	0.039503	0.910529	1.06303	-0.412764	0.67978	.	hetNat_21650660_21749333
9	21705491	9:21705491:G:C	G	C	N	C	G	G	1392.78	5371.82	0.176945	0.180787	0.175975	0.833289	N	ADD	19115	1.03944	0.0371548	0.96644	1.11796	1.04122	0.297772	.	hetNat_21650660_21749333
9	21705600	9:21705600:T:C	T	C	N	C	T	T	1678.54	6696.98	0.219082	0.217879	0.219386	0.656329	N	ADD	19115	0.984698	0.0386715	0.912821	1.06223	-0.398759	0.690071	.	hetNat_21650660_21749333
9	21705705	9:21705705:C:T	C	T	N	T	C	C	15.7651	73.4633	0.00233399	0.00204636	0.00240658	0.610411	N	ADD	19115	0.791051	0.368312	0.384323	1.62822	-0.636398	0.524517	.	hetNat_21650660_21749333
9	21705986	9:21705986:G:A	G	A	N	A	G	G	9.66675	46.041	0.00145717	0.00125477	0.00150825	0.852537	N	ADD	19115	0.792383	0.389931	0.368999	1.70155	-0.596799	0.550642	.	hetNat_21650660_21749333
9	21706113	9:21706113:T:C	T	C	N	C	T	T	58.6735	246.031	0.0079703	0.00761597	0.00805973	0.499928	N	ADD	19115	0.933852	0.211145	0.617378	1.41255	-0.324126	0.745843	.	hetNat_21650660_21749333
9	21706115	9:21706115:C:G	C	G	N	G	C	C	1478.37	5928.19	0.193737	0.191896	0.194201	0.713981	N	ADD	19115	0.977285	0.0388342	0.905661	1.05457	-0.591675	0.554068	.	hetNat_21650660_21749333
9	21706121	9:21706121:G:A	G	A	N	A	G	G	1668.02	6659.63	0.21783	0.216514	0.218162	0.659803	N	ADD	19115	0.9834	0.0386526	0.911651	1.06079	-0.433083	0.664955	.	hetNat_21650660_21749333
9	21706240	9:21706240:A:T	A	T	N	T	A	A	9.27429	45.6367	0.00143633	0.00120383	0.00149501	0.453529	N	ADD	19115	0.602261	0.576465	0.194579	1.86412	-0.87961	0.379071	.	hetNat_21650660_21749333
9	21706283	9:21706283:T:G	T	G	N	G	T	T	1676.36	6695.23	0.21898	0.217596	0.219329	0.672939	N	ADD	19115	0.983282	0.0381965	0.912358	1.05972	-0.441372	0.658944	.	hetNat_21650660_21749333
9	21706500	9:21706500:A:G	A	G	N	G	A	A	1680.45	6720.24	0.219741	0.218127	0.220148	0.669253	N	ADD	19115	0.980618	0.0382583	0.909776	1.05698	-0.511583	0.608943	.	hetNat_21650660_21749333
9	21706519	9:21706519:G:A	G	A	N	A	G	G	1687.34	6749.51	0.220687	0.219021	0.221107	0.662896	N	ADD	19115	0.980014	0.0383822	0.908995	1.05658	-0.525981	0.598901	.	hetNat_21650660_21749333
9	21706571	9:21706571:A:G	A	G	N	G	A	A	1474.2	5915.46	0.193295	0.191355	0.193784	0.71386	N	ADD	19115	0.977052	0.0388776	0.905368	1.05441	-0.597129	0.550422	.	hetNat_21650660_21749333
9	21706795	9:21706795:G:C	G	C	N	C	G	G	1674.56	6686.51	0.218704	0.217362	0.219043	0.672357	N	ADD	19115	0.983742	0.0382294	0.912726	1.06028	-0.428757	0.6681	.	hetNat_21650660_21749333
9	21706984	9:21706984:GA:G	GA	G	N	G	GA	GA	51.173	187.583	0.00624525	0.0066424	0.00614502	0.63427	N	ADD	19115	1.09721	0.200422	0.740779	1.62513	0.462858	0.643466	.	hetNat_21650660_21749333
9	21707145	9:21707145:C:T	C	T	N	T	C	C	29.9813	88.7797	0.00310649	0.00389166	0.00290833	0.750826	N	ADD	19115	1.41547	0.244963	0.875767	2.28778	1.41843	0.156064	.	hetNat_21650660_21749333
9	21707342	9:21707342:C:T	C	T	N	T	C	C	14.7391	57.5884	0.00189191	0.00191318	0.00188654	0.77977	N	ADD	19115	1.07697	0.33451	0.559071	2.07462	0.221665	0.824575	.	hetNat_21650660_21749333
9	21707372	9:21707372:C:T	C	T	N	T	C	C	3175.87	12491.4	0.409816	0.412236	0.409205	0.931294	N	ADD	19115	1.0116	0.0272838	0.958928	1.06717	0.422795	0.672445	.	hetNat_21650660_21749333
9	21707492	9:21707492:C:T	C	T	N	T	C	C	3101.55	12200.6	0.400265	0.402589	0.399678	0.89748	N	ADD	19115	1.0111	0.0278917	0.957308	1.06791	0.395683	0.692339	.	hetNat_21650660_21749333
9	21707550	9:21707550:C:G	C	G	N	G	C	C	10.9344	63.356	0.00194325	0.00141932	0.00207548	0.813827	N	ADD	19115	0.66922	0.374659	0.321113	1.39469	-1.07202	0.28371	.	hetNat_21650660_21749333
9	21707908	9:21707908:A:T	A	T	N	T	A	A	10.9344	63.356	0.00194325	0.00141932	0.00207548	0.813827	N	ADD	19115	0.66922	0.374659	0.321113	1.39469	-1.07202	0.28371	.	hetNat_21650660_21749333
9	21708049	9:21708049:G:A	G	A	N	A	G	G	78.9965	312.044	0.0102286	0.010254	0.0102222	0.671153	N	ADD	19115	0.98016	0.156328	0.721491	1.33157	-0.128187	0.898001	.	hetNat_21650660_21749333
9	21708726	9:21708726:T:C	T	C	N	C	T	T	14.92	75.1427	0.00235581	0.00193665	0.0024616	0.603569	N	ADD	19115	0.672066	0.383075	0.317204	1.42392	-1.03739	0.299552	.	hetNat_21650660_21749333
9	21708783	9:21708783:G:T	G	T	N	T	G	G	189.329	739.108	0.0242856	0.0245754	0.0242124	0.830479	N	ADD	19115	1.01763	0.0916995	0.850224	1.21799	0.190533	0.848891	.	hetNat_21650660_21749333
9	21708819	9:21708819:G:C	G	C	N	C	G	G	30.6723	128.568	0.00416532	0.00398135	0.00421175	0.802728	N	ADD	19115	0.960033	0.229322	0.612473	1.50482	-0.177862	0.858831	.	hetNat_21650660_21749333
9	21708883	9:21708883:T:A	T	A	N	A	T	T	1477.48	5921.83	0.193547	0.191781	0.193993	0.71053	N	ADD	19115	0.977789	0.0389421	0.905936	1.05534	-0.576779	0.564089	.	hetNat_21650660_21749333
9	21709515	9:21709515:GA:G	GA	G	N	G	GA	GA	3328.55	13128.9	0.430485	0.432054	0.43009	0.794756	N	ADD	19115	1.00921	0.029324	0.95284	1.06891	0.312553	0.754621	.	hetNat_21650660_21749333
9	21709997	9:21709997:C:T	C	T	N	T	C	C	3107.21	12216.7	0.400836	0.403325	0.400208	0.895875	N	ADD	19115	1.01231	0.0279124	0.958415	1.06923	0.43826	0.661198	.	hetNat_21650660_21749333
9	21710108	9:21710108:T:TG	T	TG	N	TG	T	T	3074.24	12090	0.396658	0.399044	0.396055	0.878683	N	ADD	19115	1.01216	0.0282337	0.957669	1.06975	0.428008	0.668646	.	hetNat_21650660_21749333
9	21710215	9:21710215:C:T	C	T	N	T	C	C	3107.35	12217.3	0.400855	0.403342	0.400227	0.895944	N	ADD	19115	1.01229	0.0279109	0.958399	1.06921	0.437566	0.661701	.	hetNat_21650660_21749333
9	21710618	9:21710618:G:A	G	A	N	A	G	G	202.077	751.164	0.0249344	0.0262301	0.0246074	0.730171	N	ADD	19115	1.06708	0.0951946	0.885454	1.28595	0.682004	0.495237	.	hetNat_21650660_21749333
9	21711016	9:21711016:G:A	G	A	N	A	G	G	18.5853	55.8907	0.0019481	0.00241243	0.00183092	0.615852	N	ADD	19115	1.71018	0.340093	0.878123	3.33066	1.57781	0.11461	.	hetNat_21650660_21749333
9	21711020	9:21711020:GT:G	GT	G	N	G	GT	GT	2436.49	9628.88	0.3156	0.316264	0.315432	0.750008	N	ADD	19115	0.999773	0.0321583	0.938703	1.06482	-0.00704484	0.994379	.	hetNat_21650660_21749333
9	21711062	9:21711062:G:T	G	T	N	T	G	G	3104.36	12213.9	0.400688	0.402954	0.400116	0.896052	N	ADD	19115	1.0111	0.0279103	0.957279	1.06796	0.395653	0.692361	.	hetNat_21650660_21749333
9	21711125	9:21711125:C:T	C	T	N	T	C	C	3107.72	12218.9	0.400905	0.40339	0.400278	0.895777	N	ADD	19115	1.01227	0.0279132	0.958373	1.06919	0.436731	0.662306	.	hetNat_21650660_21749333
9	21711637	9:21711637:A:G	A	G	N	G	A	A	3128.94	12308.8	0.403812	0.406145	0.403223	0.880893	N	ADD	19115	1.01138	0.0281194	0.957147	1.06868	0.402375	0.687408	.	hetNat_21650660_21749333
9	21711647	9:21711647:C:A	C	A	N	A	C	C	3107.86	12219.2	0.400918	0.403409	0.400289	0.892833	N	ADD	19115	1.01226	0.0279612	0.958279	1.06928	0.435853	0.662943	.	hetNat_21650660_21749333
9	21711675	9:21711675:G:A	G	A	N	A	G	G	3107.81	12219	0.40091	0.403402	0.400281	0.892872	N	ADD	19115	1.01227	0.0279606	0.958286	1.06929	0.436062	0.662792	.	hetNat_21650660_21749333
9	21711735	9:21711735:C:G	C	G	N	G	C	C	3103.29	12194.1	0.40014	0.402815	0.399465	0.885787	N	ADD	19115	1.01316	0.028079	0.958906	1.07048	0.465512	0.641565	.	hetNat_21650660_21749333
9	21711788	9:21711788:A:C	A	C	N	C	A	A	3096.63	12175.5	0.399479	0.401951	0.398856	0.886301	N	ADD	19115	1.01224	0.0280793	0.958039	1.06951	0.43333	0.664775	.	hetNat_21650660_21749333
9	21711789	9:21711789:A:C	A	C	N	C	A	A	3098.68	12175.6	0.399537	0.402217	0.39886	0.882557	N	ADD	19115	1.01344	0.0281362	0.959065	1.0709	0.474458	0.635174	.	hetNat_21650660_21749333
9	21711801	9:21711801:G:A	G	A	N	A	G	G	3097.81	12172.5	0.399432	0.402105	0.398757	0.882037	N	ADD	19115	1.01338	0.0281452	0.95899	1.07085	0.472145	0.636824	.	hetNat_21650660_21749333
9	21711815	9:21711815:C:G	C	G	N	G	C	C	3099.5	12178.4	0.399631	0.402323	0.398952	0.881979	N	ADD	19115	1.01351	0.0281442	0.959121	1.07099	0.476949	0.633398	.	hetNat_21650660_21749333
9	21712193	9:21712193:C:T	C	T	N	T	C	C	3110.28	12223.6	0.401096	0.403722	0.400433	0.891692	N	ADD	19115	1.0125	0.0279719	0.958484	1.06956	0.444061	0.656999	.	hetNat_21650660_21749333
9	21712604	9:21712604:C:T	C	T	N	T	C	C	15.8774	44.4775	0.00157873	0.00206093	0.00145704	0.735984	N	ADD	19115	1.75956	0.343327	0.897768	3.44861	1.64585	0.0997946	.	hetNat_21650660_21749333
9	21713185	9:21713185:C:G	C	G	N	G	C	C	52.4182	203.987	0.0067069	0.00680402	0.00668239	0.701214	N	ADD	19115	0.993067	0.18797	0.687034	1.43542	-0.0370102	0.970477	.	hetNat_21650660_21749333
9	21713768	9:21713768:G:T	G	T	N	T	G	G	187.719	731.498	0.0240444	0.0243665	0.0239631	0.818102	N	ADD	19115	1.01958	0.092787	0.850041	1.22293	0.208961	0.834478	.	hetNat_21650660_21749333
9	21713923	9:21713923:C:A	C	A	N	A	C	C	44.3103	183.309	0.00595394	0.0057516	0.006005	0.721862	N	ADD	19115	0.947721	0.20128	0.638779	1.40608	-0.266769	0.789647	.	hetNat_21650660_21749333
9	21713943	9:21713943:A:G	A	G	N	G	A	A	23.4112	122.785	0.00382411	0.00303884	0.0040223	0.556481	N	ADD	19115	0.561216	0.325286	0.296651	1.06173	-1.77582	0.0757631	.	hetNat_21650660_21749333
9	21714139	9:21714139:C:T	C	T	N	T	C	C	24.3905	128.082	0.00398829	0.00316595	0.00419583	0.537546	N	ADD	19115	0.553956	0.325393	0.292752	1.04821	-1.81525	0.069485	.	hetNat_21650660_21749333
9	21714811	9:21714811:A:C	A	C	N	C	A	A	9.18872	38.9868	0.00126015	0.00119272	0.00127717	0.590211	N	ADD	19115	0.874051	0.491071	0.333838	2.28843	-0.274129	0.783986	.	hetNat_21650660_21749333
9	21714813	9:21714813:T:A	T	A	N	A	T	T	9.18872	38.9868	0.00126015	0.00119272	0.00127717	0.590211	N	ADD	19115	0.874051	0.491071	0.333838	2.28843	-0.274129	0.783986	.	hetNat_21650660_21749333
9	21714920	9:21714920:T:C	T	C	N	C	T	T	2970.7	11638	0.382127	0.385605	0.381249	0.884847	N	ADD	19115	1.01695	0.0283452	0.961991	1.07504	0.592892	0.553254	.	hetNat_21650660_21749333
9	21715201	9:21715201:A:G	A	G	N	G	A	A	2951.48	11561.8	0.379632	0.38311	0.378754	0.88699	N	ADD	19115	1.01722	0.0283445	0.962246	1.07532	0.602187	0.54705	.	hetNat_21650660_21749333
9	21715437	9:21715437:T:A	T	A	N	A	T	T	22.294	125.232	0.00385892	0.00289382	0.00410248	0.9219	N	ADD	19115	0.698109	0.247498	0.429787	1.13395	-1.45205	0.146487	.	hetNat_21650660_21749333
9	21715557	9:21715557:C:A	C	A	N	A	C	C	1538.36	5900.43	0.19458	0.199683	0.193292	0.871144	N	ADD	19115	1.0442	0.034982	0.975002	1.1183	1.23629	0.21635	.	hetNat_21650660_21749333
9	21715620	9:21715620:G:T	G	T	N	T	G	G	1515.57	5809.25	0.191599	0.196725	0.190305	0.864153	N	ADD	19115	1.04448	0.0353061	0.974643	1.11931	1.2325	0.217762	.	hetNat_21650660_21749333
9	21715801	9:21715801:T:G	T	G	N	G	T	T	2946.7	11548.1	0.379147	0.382489	0.378304	0.88761	N	ADD	19115	1.01647	0.0283414	0.961543	1.07453	0.576251	0.564445	.	hetNat_21650660_21749333
9	21715890	9:21715890:G:C	G	C	N	C	G	G	2946.58	11547.7	0.379134	0.382474	0.378291	0.88756	N	ADD	19115	1.01646	0.0283424	0.961533	1.07452	0.575966	0.564638	.	hetNat_21650660_21749333
9	21716337	9:21716337:G:A	G	A	N	A	G	G	11.3042	37.0064	0.00126368	0.00146732	0.00121229	0.417079	N	ADD	19115	1.57472	0.511808	0.577499	4.29393	0.887202	0.37497	.	hetNat_21650660_21749333
9	21716637	9:21716637:C:T	C	T	N	T	C	C	269.138	1082.59	0.0353577	0.0349348	0.0354645	0.771688	N	ADD	19115	0.975042	0.0800715	0.833424	1.14072	-0.315653	0.752266	.	hetNat_21650660_21749333
9	21716887	9:21716887:T:A	T	A	N	A	T	T	2941.69	11528.3	0.378499	0.38184	0.377655	0.886919	N	ADD	19115	1.01635	0.0283607	0.961395	1.07444	0.571786	0.567467	.	hetNat_21650660_21749333
9	21716997	9:21716997:A:G	A	G	N	G	A	A	2948.23	11556.2	0.379398	0.382688	0.378568	0.88652	N	ADD	19115	1.01607	0.0283568	0.961135	1.07414	0.562055	0.574079	.	hetNat_21650660_21749333
9	21717153	9:21717153:C:CCAAATCTAACAG	C	CCAAATCTAACAG	N	CCAAATCTAACAG	C	C	3256.5	13013.4	0.425579	0.422702	0.426306	0.861264	N	ADD	19115	0.984254	0.0282855	0.931174	1.04036	-0.561098	0.57473	.	hetNat_21650660_21749333
9	21717354	9:21717354:A:T	A	T	N	T	A	A	2167.72	8590.43	0.281406	0.281376	0.281413	0.689232	N	ADD	19115	1.00437	0.0347164	0.938307	1.07509	0.125724	0.89995	.	hetNat_21650660_21749333
9	21717395	9:21717395:A:T	A	T	N	A	T	T	2820.87	11239.3	0.367778	0.366156	0.368188	0.826311	N	ADD	19115	0.991396	0.0295649	0.935581	1.05054	-0.292275	0.770076	.	hetNat_21650660_21749333
9	21717441	9:21717441:A:G	A	G	N	A	G	G	2821.48	11241.8	0.367859	0.366236	0.368268	0.826492	N	ADD	19115	0.991401	0.0295604	0.935594	1.05054	-0.292169	0.770157	.	hetNat_21650660_21749333
9	21717509	9:21717509:A:G	A	G	N	A	G	G	2821.07	11240.2	0.367808	0.366183	0.368219	0.825749	N	ADD	19115	0.991332	0.0295743	0.935504	1.05049	-0.294362	0.768481	.	hetNat_21650660_21749333
9	21717599	9:21717599:A:G	A	G	N	A	G	G	2821.33	11241.3	0.367844	0.366217	0.368255	0.826538	N	ADD	19115	0.991372	0.0295598	0.935568	1.0505	-0.293143	0.769413	.	hetNat_21650660_21749333
9	21717876	9:21717876:T:C	T	C	N	C	T	T	1936.75	7738.07	0.253069	0.251395	0.253491	0.680658	N	ADD	19115	0.987032	0.0361351	0.919545	1.05947	-0.361219	0.717936	.	hetNat_21650660_21749333
9	21717884	9:21717884:A:G	A	G	N	A	G	G	2820.67	11237.9	0.367738	0.366131	0.368143	0.826225	N	ADD	19115	0.991511	0.0295671	0.935685	1.05067	-0.288344	0.773084	.	hetNat_21650660_21749333
9	21717957	9:21717957:A:G	A	G	N	G	A	A	7.3855	37.2442	0.0011674	0.000958658	0.00122008	0.854761	N	ADD	19115	0.693351	0.444364	0.290208	1.65652	-0.824142	0.409859	.	hetNat_21650660_21749333
9	21718193	9:21718193:T:C	T	C	N	T	C	C	2821.33	11241.3	0.367844	0.366217	0.368255	0.826538	N	ADD	19115	0.991372	0.0295598	0.935568	1.0505	-0.293143	0.769413	.	hetNat_21650660_21749333
9	21718297	9:21718297:T:G	T	G	N	T	G	G	2821.48	11242.4	0.367876	0.366235	0.36829	0.826529	N	ADD	19115	0.991348	0.0295602	0.935545	1.05048	-0.293955	0.768792	.	hetNat_21650660_21749333
9	21718458	9:21718458:C:T	C	T	N	T	C	C	202.157	792.117	0.0260077	0.0262405	0.0259489	0.800012	N	ADD	19115	1.01239	0.0904524	0.847922	1.20877	0.136168	0.891688	.	hetNat_21650660_21749333
9	21718477	9:21718477:G:A	G	A	N	A	G	G	52.2758	189.316	0.00631943	0.00678554	0.00620179	0.723657	N	ADD	19115	1.06864	0.185974	0.742214	1.53862	0.356956	0.721125	.	hetNat_21650660_21749333
9	21718479	9:21718479:A:G	A	G	N	A	G	G	2821.45	11241.7	0.367857	0.366232	0.368268	0.826498	N	ADD	19115	0.991382	0.0295603	0.935576	1.05052	-0.292817	0.769662	.	hetNat_21650660_21749333
9	21718584	9:21718584:A:G	A	G	N	G	A	A	23.2253	128.759	0.00397552	0.0030147	0.004218	0.896325	N	ADD	19115	0.699759	0.247061	0.431172	1.13566	-1.44507	0.148439	.	hetNat_21650660_21749333
9	21718639	9:21718639:A:T	A	T	N	A	T	T	2822.3	11246.4	0.368001	0.366342	0.36842	0.826786	N	ADD	19115	0.991236	0.0295533	0.935452	1.05035	-0.297841	0.765825	.	hetNat_21650660_21749333
9	21718655	9:21718655:T:A	T	A	N	T	A	A	2822.39	11246.7	0.368013	0.366354	0.368432	0.82681	N	ADD	19115	0.991246	0.0295527	0.935462	1.05036	-0.297528	0.766063	.	hetNat_21650660_21749333
9	21718992	9:21718992:A:G	A	G	N	G	A	A	135.161	494.589	0.0164727	0.0175443	0.0162022	0.798289	N	ADD	19115	1.11276	0.110986	0.895218	1.38316	0.962644	0.335726	.	hetNat_21650660_21749333
9	21719090	9:21719090:C:T	C	T	N	T	C	C	15.8774	44.4775	0.00157873	0.00206093	0.00145704	0.735984	N	ADD	19115	1.75956	0.343327	0.897768	3.44861	1.64585	0.0997946	.	hetNat_21650660_21749333
9	21719190	9:21719190:T:C	T	C	N	C	T	T	24.3905	128.082	0.00398829	0.00316595	0.00419583	0.537546	N	ADD	19115	0.553956	0.325393	0.292752	1.04821	-1.81525	0.069485	.	hetNat_21650660_21749333
9	21719279	9:21719279:G:A	G	A	N	A	G	G	3333.16	13335.8	0.436017	0.432654	0.436866	0.896409	N	ADD	19115	0.98124	0.0276401	0.929497	1.03586	-0.685184	0.493228	.	hetNat_21650660_21749333
9	21719375	9:21719375:G:A	G	A	N	G	A	A	2822.09	11245.6	0.367974	0.366316	0.368393	0.826935	N	ADD	19115	0.991265	0.0295511	0.935483	1.05037	-0.296893	0.766549	.	hetNat_21650660_21749333
9	21719507	9:21719507:T:C	T	C	N	T	C	C	2822.33	11246.6	0.368007	0.366346	0.368426	0.826812	N	ADD	19115	0.991243	0.0295527	0.935459	1.05035	-0.297619	0.765994	.	hetNat_21650660_21749333
9	21719569	9:21719569:A:G	A	G	N	G	A	A	43.5681	169.8	0.00558117	0.00565526	0.00556248	0.612979	N	ADD	19115	1.00033	0.219699	0.65033	1.53869	0.00149337	0.998808	.	hetNat_21650660_21749333
9	21719706	9:21719706:C:T	C	T	N	T	C	C	19.9247	91.5457	0.00291578	0.00258628	0.00299894	0.436011	N	ADD	19115	0.720185	0.387513	0.336971	1.5392	-0.847062	0.396961	.	hetNat_21650660_21749333
9	21719872	9:21719872:G:C	G	C	N	G	C	C	2822.09	11245.6	0.367974	0.366316	0.368393	0.826935	N	ADD	19115	0.991265	0.0295511	0.935483	1.05037	-0.296893	0.766549	.	hetNat_21650660_21749333
9	21719996	9:21719996:A:C	A	C	N	A	C	C	2821.89	11244.5	0.367942	0.366289	0.36836	0.826851	N	ADD	19115	0.991282	0.0295526	0.935496	1.05039	-0.296307	0.766996	.	hetNat_21650660_21749333
9	21720108	9:21720108:C:A	C	A	N	C	A	A	2822.11	11245.6	0.367976	0.366318	0.368394	0.826929	N	ADD	19115	0.99127	0.0295512	0.935488	1.05038	-0.296713	0.766686	.	hetNat_21650660_21749333
9	21720114	9:21720114:G:A	G	A	N	A	G	G	17.1964	76.746	0.0024573	0.00223214	0.00251412	0.507767	N	ADD	19115	0.739681	0.390112	0.344334	1.58894	-0.772948	0.439553	.	hetNat_21650660_21749333
9	21720225	9:21720225:C:G	C	G	N	C	G	G	2825.56	11262.6	0.36851	0.366765	0.36895	0.825577	N	ADD	19115	0.990465	0.029569	0.934695	1.04956	-0.324027	0.745918	.	hetNat_21650660_21749333
9	21720481	9:21720481:G:T	G	T	N	G	T	T	2822.84	11248.8	0.368078	0.366412	0.368499	0.827246	N	ADD	19115	0.99119	0.0295432	0.935426	1.05028	-0.299545	0.764524	.	hetNat_21650660_21749333
9	21720826	9:21720826:T:C	T	C	N	T	C	C	2822	11249.6	0.368078	0.366304	0.368526	0.826668	N	ADD	19115	0.990497	0.0295552	0.934751	1.04957	-0.323059	0.74665	.	hetNat_21650660_21749333
9	21720865	9:21720865:T:C	T	C	N	C	T	T	258.642	1019.95	0.0334447	0.0335725	0.0334125	0.749322	N	ADD	19115	1.00684	0.0829946	0.855691	1.1847	0.0821755	0.934507	.	hetNat_21650660_21749333
9	21720921	9:21720921:G:A	G	A	N	G	A	A	2822.09	11245.6	0.367975	0.366315	0.368394	0.82687	N	ADD	19115	0.991252	0.0295522	0.935469	1.05036	-0.297308	0.766231	.	hetNat_21650660_21749333
9	21720998	9:21720998:C:T	C	T	N	T	C	C	31.2765	109.934	0.00369372	0.00405977	0.00360134	0.735125	N	ADD	19115	1.20524	0.239176	0.7542	1.92602	0.780507	0.435093	.	hetNat_21650660_21749333
9	21721061	9:21721061:T:A	T	A	N	A	T	T	1541.05	5913.92	0.195003	0.200032	0.193734	0.872533	N	ADD	19115	1.04373	0.0349337	0.974654	1.11769	1.22507	0.220549	.	hetNat_21650660_21749333
9	21721111	9:21721111:T:G	T	G	N	G	T	T	134.021	492.978	0.0164007	0.0173963	0.0161494	0.600515	N	ADD	19115	1.16724	0.127721	0.908752	1.49926	1.21081	0.22597	.	hetNat_21650660_21749333
9	21721248	9:21721248:G:T	G	T	N	G	T	T	2821.98	11245.3	0.367963	0.366301	0.368383	0.826757	N	ADD	19115	0.991222	0.0295544	0.935436	1.05033	-0.298328	0.765453	.	hetNat_21650660_21749333
9	21721455	9:21721455:A:G	A	G	N	A	G	G	2822.09	11245.6	0.367974	0.366316	0.368393	0.826935	N	ADD	19115	0.991265	0.0295511	0.935483	1.05037	-0.296893	0.766549	.	hetNat_21650660_21749333
9	21721585	9:21721585:C:A	C	A	N	C	A	A	2821.64	11243.3	0.367903	0.366256	0.368318	0.826894	N	ADD	19115	0.991384	0.0295526	0.935592	1.0505	-0.292815	0.769664	.	hetNat_21650660_21749333
9	21721615	9:21721615:A:G	A	G	N	G	A	A	1544.59	5921.42	0.195292	0.200492	0.193979	0.871573	N	ADD	19115	1.04536	0.0349256	0.976198	1.11943	1.27021	0.204012	.	hetNat_21650660_21749333
9	21721714	9:21721714:G:A	G	A	N	G	A	A	2822.09	11245.6	0.367974	0.366316	0.368393	0.826935	N	ADD	19115	0.991265	0.0295511	0.935483	1.05037	-0.296893	0.766549	.	hetNat_21650660_21749333
9	21721939	9:21721939:G:T	G	T	N	T	G	G	3334.65	13341.7	0.43621	0.432847	0.437059	0.896793	N	ADD	19115	0.981252	0.0276328	0.929522	1.03586	-0.684902	0.493405	.	hetNat_21650660_21749333
9	21722079	9:21722079:CA:C	CA	C	N	CA	C	C	2891.94	11529.5	0.377228	0.375382	0.377695	0.804355	N	ADD	19115	0.988662	0.0298037	0.932564	1.04813	-0.382602	0.702015	.	hetNat_21650660_21749333
9	21722195	9:21722195:G:A	G	A	N	A	G	G	3334.71	13341.9	0.436219	0.432854	0.437068	0.896758	N	ADD	19115	0.98124	0.0276334	0.929509	1.03585	-0.685327	0.493138	.	hetNat_21650660_21749333
9	21722394	9:21722394:G:GTTAA	G	GTTAA	N	G	GTTAA	GTTAA	2892.14	11530.4	0.377257	0.375407	0.377724	0.804302	N	ADD	19115	0.988642	0.0298042	0.932545	1.04811	-0.383261	0.701526	.	hetNat_21650660_21749333
9	21722453	9:21722453:T:C	T	C	N	T	C	C	2822.19	11245.8	0.367983	0.366327	0.368401	0.82691	N	ADD	19115	0.991281	0.0295513	0.935497	1.05039	-0.296343	0.766968	.	hetNat_21650660_21749333
9	21722521	9:21722521:T:C	T	C	N	T	C	C	2822.16	11245	0.367961	0.366325	0.368374	0.826752	N	ADD	19115	0.99143	0.0295545	0.935633	1.05056	-0.291209	0.770891	.	hetNat_21650660_21749333
9	21722562	9:21722562:T:C	T	C	N	T	C	C	2822.21	11246	0.367988	0.366331	0.368406	0.826894	N	ADD	19115	0.991276	0.0295515	0.935492	1.05039	-0.296508	0.766842	.	hetNat_21650660_21749333
9	21722593	9:21722593:A:G	A	G	N	G	A	A	156.632	739.92	0.0234515	0.0203313	0.024239	0.703809	N	ADD	19115	0.812721	0.108127	0.657513	1.00457	-1.91782	0.0551343	.	hetNat_21650660_21749333
9	21723036	9:21723036:A:G	A	G	N	G	A	A	21.3982	72.3481	0.00245217	0.00277754	0.00237005	0.555325	N	ADD	19115	1.34563	0.334039	0.699184	2.58976	0.888708	0.37416	.	hetNat_21650660_21749333
9	21723055	9:21723055:T:C	T	C	N	T	C	C	2822.09	11245.6	0.367974	0.366316	0.368393	0.826935	N	ADD	19115	0.991265	0.0295511	0.935483	1.05037	-0.296893	0.766549	.	hetNat_21650660_21749333
9	21723265	9:21723265:T:TA	T	TA	N	T	TA	TA	2892.2	11518.1	0.376937	0.375415	0.377321	0.800903	N	ADD	19115	0.990603	0.0298697	0.934274	1.05033	-0.316087	0.751937	.	hetNat_21650660_21749333
9	21723276	9:21723276:T:G	T	G	N	G	T	T	1538.58	5907.47	0.19477	0.199712	0.193522	0.872613	N	ADD	19115	1.043	0.0349501	0.973943	1.11695	1.20455	0.228379	.	hetNat_21650660_21749333
9	21723301	9:21723301:G:C	G	C	N	C	G	G	3333.62	13338.5	0.436101	0.432713	0.436956	0.897291	N	ADD	19115	0.981137	0.0276263	0.929425	1.03573	-0.689304	0.490632	.	hetNat_21650660_21749333
9	21723709	9:21723709:T:C	T	C	N	T	C	C	2891.88	11529.3	0.377221	0.375374	0.377687	0.804404	N	ADD	19115	0.988662	0.0298029	0.932566	1.04813	-0.38262	0.702002	.	hetNat_21650660_21749333
9	21724164	9:21724164:G:A	G	A	N	A	G	G	18.2987	80.5696	0.00258614	0.00237522	0.00263938	0.492103	N	ADD	19115	0.821647	0.381972	0.388642	1.73708	-0.51429	0.607049	.	hetNat_21650660_21749333
9	21724574	9:21724574:C:A	C	A	N	A	C	C	50.321	195.861	0.00643949	0.0065318	0.0064162	0.594916	N	ADD	19115	1.02508	0.208743	0.680888	1.54326	0.118669	0.905538	.	hetNat_21650660_21749333
9	21724897	9:21724897:G:A	G	A	N	A	G	G	1539.47	5910.39	0.19487	0.199827	0.193618	0.872914	N	ADD	19115	1.04312	0.0349367	0.97408	1.11705	1.20825	0.226949	.	hetNat_21650660_21749333
9	21724918	9:21724918:A:C	A	C	N	C	A	A	29.6342	132.847	0.0042501	0.0038466	0.00435193	0.716702	N	ADD	19115	0.819254	0.245925	0.505926	1.32663	-0.81066	0.417561	.	hetNat_21650660_21749333
9	21724919	9:21724919:A:G	A	G	N	G	A	A	58.7311	247.814	0.00801843	0.00762345	0.00811812	0.598793	N	ADD	19115	0.854048	0.191825	0.586409	1.24384	-0.822458	0.410816	.	hetNat_21650660_21749333
9	21725149	9:21725149:G:A	G	A	N	G	A	A	2822.21	11246.3	0.367998	0.366331	0.368418	0.826992	N	ADD	19115	0.991212	0.0295498	0.935435	1.05031	-0.298724	0.76515	.	hetNat_21650660_21749333
9	21725261	9:21725261:C:G	C	G	N	C	G	G	2822.53	11232.3	0.367639	0.366372	0.367958	0.828243	N	ADD	19115	0.99436	0.0295282	0.938446	1.05361	-0.191548	0.848096	.	hetNat_21650660_21749333
9	21725310	9:21725310:GA:G	GA	G	N	GA	G	G	3554.16	14034.5	0.460075	0.46134	0.459756	0.709249	N	ADD	19115	1.00992	0.0308467	0.950673	1.07286	0.320094	0.748897	.	hetNat_21650660_21749333
9	21725335	9:21725335:G:C	G	C	N	C	G	G	3358.74	13431.2	0.439182	0.435974	0.439991	0.892816	N	ADD	19115	0.982024	0.0276711	0.930183	1.03675	-0.655547	0.512115	.	hetNat_21650660_21749333
9	21725353	9:21725353:T:G	T	G	N	G	T	T	15.797	80.7452	0.0025253	0.00205049	0.00264513	0.577712	N	ADD	19115	0.639454	0.383293	0.301682	1.3554	-1.16658	0.24338	.	hetNat_21650660_21749333
9	21725430	9:21725430:G:T	G	T	N	G	T	T	2831.35	11269.9	0.368852	0.367517	0.369189	0.827918	N	ADD	19115	0.993733	0.029514	0.937881	1.05291	-0.212995	0.831331	.	hetNat_21650660_21749333
9	21725512	9:21725512:C:G	C	G	N	C	G	G	2830.43	11265.9	0.368725	0.367398	0.36906	0.828147	N	ADD	19115	0.993695	0.0295127	0.937847	1.05287	-0.214299	0.830314	.	hetNat_21650660_21749333
9	21725596	9:21725596:G:A	G	A	N	A	G	G	34.5547	145.841	0.0047187	0.00448529	0.0047776	0.627107	N	ADD	19115	0.885734	0.244704	0.548291	1.43086	-0.495857	0.619995	.	hetNat_21650660_21749333
9	21725649	9:21725649:A:G	A	G	N	A	G	G	2831.23	11267.6	0.368789	0.367501	0.369115	0.827944	N	ADD	19115	0.993944	0.0295134	0.93808	1.05313	-0.205813	0.836937	.	hetNat_21650660_21749333
9	21725687	9:21725687:C:T	C	T	N	T	C	C	191.816	810.577	0.0262201	0.0248982	0.0265537	0.731009	N	ADD	19115	0.886646	0.096922	0.733247	1.07214	-1.2413	0.214494	.	hetNat_21650660_21749333
9	21725765	9:21725765:C:G	C	G	N	C	G	G	2831.08	11266.2	0.368749	0.367481	0.369069	0.828111	N	ADD	19115	0.99406	0.029511	0.938195	1.05325	-0.201869	0.840019	.	hetNat_21650660_21749333
9	21725928	9:21725928:A:G	A	G	N	G	A	A	35.0533	169.162	0.00534175	0.00455001	0.00554157	0.561238	N	ADD	19115	0.694719	0.259094	0.418088	1.15438	-1.40585	0.159768	.	hetNat_21650660_21749333
9	21725962	9:21725962:T:C	T	C	N	T	C	C	2834.88	11281.5	0.369249	0.367975	0.369571	0.829702	N	ADD	19115	0.994005	0.0294737	0.938211	1.05312	-0.204016	0.838341	.	hetNat_21650660_21749333
9	21726109	9:21726109:G:A	G	A	N	A	G	G	21.8232	78.6094	0.00262706	0.00283271	0.00257516	0.55156	N	ADD	19115	1.27477	0.325277	0.67384	2.41162	0.746343	0.455461	.	hetNat_21650660_21749333
9	21726211	9:21726211:C:G	C	G	N	G	C	C	86.8634	311.905	0.0104308	0.0112751	0.0102177	0.774784	N	ADD	19115	1.11887	0.140409	0.849692	1.47331	0.799917	0.423759	.	hetNat_21650660_21749333
9	21726306	9:21726306:G:A	G	A	N	G	A	A	2835.37	11283.4	0.369312	0.368038	0.369634	0.829947	N	ADD	19115	0.994009	0.0294685	0.938224	1.05311	-0.203923	0.838413	.	hetNat_21650660_21749333
9	21726400	9:21726400:G:A	G	A	N	A	G	G	91.7884	343.595	0.0113885	0.0119144	0.0112558	0.855622	N	ADD	19115	1.07611	0.129533	0.834829	1.38712	0.566278	0.571205	.	hetNat_21650660_21749333
9	21726444	9:21726444:C:A	C	A	N	A	C	C	258.642	1019.95	0.0334447	0.0335725	0.0334125	0.749322	N	ADD	19115	1.00684	0.0829946	0.855691	1.1847	0.0821755	0.934507	.	hetNat_21650660_21749333
9	21726490	9:21726490:A:G	A	G	N	A	G	G	2835.36	11283.4	0.369312	0.368037	0.369633	0.829946	N	ADD	19115	0.994005	0.0294685	0.93822	1.05311	-0.204059	0.838308	.	hetNat_21650660_21749333
9	21726571	9:21726571:C:G	C	G	N	C	G	G	2919.61	11638.7	0.380808	0.378973	0.381271	0.799807	N	ADD	19115	0.988987	0.0298354	0.932813	1.04854	-0.371165	0.710514	.	hetNat_21650660_21749333
9	21726572	9:21726572:A:G	A	G	N	A	G	G	2919.61	11638.7	0.380808	0.378973	0.381271	0.799807	N	ADD	19115	0.988987	0.0298354	0.932813	1.04854	-0.371165	0.710514	.	hetNat_21650660_21749333
9	21726573	9:21726573:T:A	T	A	N	T	A	A	2919.61	11638.7	0.380808	0.378973	0.381271	0.799807	N	ADD	19115	0.988987	0.0298354	0.932813	1.04854	-0.371165	0.710514	.	hetNat_21650660_21749333
9	21726628	9:21726628:T:TCAAA	T	TCAAA	N	T	TCAAA	TCAAA	2904.7	11571.8	0.37867	0.377038	0.379082	0.807757	N	ADD	19115	0.99031	0.0297154	0.93428	1.0497	-0.327696	0.743141	.	hetNat_21650660_21749333
9	21726664	9:21726664:A:T	A	T	N	A	T	T	2835.62	11284.5	0.369346	0.368071	0.369667	0.829976	N	ADD	19115	0.994005	0.0294674	0.938222	1.0531	-0.204069	0.838299	.	hetNat_21650660_21749333
9	21726778	9:21726778:G:A	G	A	N	G	A	A	2835.62	11284.5	0.369346	0.368071	0.369667	0.829976	N	ADD	19115	0.994005	0.0294674	0.938222	1.0531	-0.204069	0.838299	.	hetNat_21650660_21749333
9	21726819	9:21726819:C:A	C	A	N	C	A	A	2835.62	11284.5	0.369346	0.368071	0.369667	0.829976	N	ADD	19115	0.994005	0.0294674	0.938222	1.0531	-0.204069	0.838299	.	hetNat_21650660_21749333
9	21726965	9:21726965:T:G	T	G	N	G	T	T	29.6342	132.847	0.0042501	0.0038466	0.00435193	0.716702	N	ADD	19115	0.819254	0.245925	0.505926	1.32663	-0.81066	0.417561	.	hetNat_21650660_21749333
9	21727065	9:21727065:A:C	A	C	N	C	A	A	91.7884	343.595	0.0113885	0.0119144	0.0112558	0.855622	N	ADD	19115	1.07611	0.129533	0.834829	1.38712	0.566278	0.571205	.	hetNat_21650660_21749333
9	21727208	9:21727208:A:C	A	C	N	A	C	C	2834.29	11273	0.36901	0.367899	0.36929	0.829179	N	ADD	19115	0.994809	0.0294861	0.938947	1.05399	-0.176503	0.859899	.	hetNat_21650660_21749333
9	21727225	9:21727225:A:G	A	G	N	A	G	G	2834.29	11273	0.36901	0.367899	0.36929	0.829179	N	ADD	19115	0.994809	0.0294861	0.938947	1.05399	-0.176503	0.859899	.	hetNat_21650660_21749333
9	21727270	9:21727270:ACTG:A	ACTG	A	N	A	ACTG	ACTG	93.7216	353.909	0.0117089	0.0121653	0.0115937	0.751099	N	ADD	19115	1.02353	0.13649	0.783287	1.33746	0.170412	0.864686	.	hetNat_21650660_21749333
9	21727289	9:21727289:G:A	G	A	N	A	G	G	8.2912	46.777	0.00144044	0.00107622	0.00153237	0.456781	N	ADD	19115	0.470785	0.608425	0.142866	1.55137	-1.2382	0.215641	.	hetNat_21650660_21749333
9	21727352	9:21727352:G:A	G	A	N	G	A	A	2827.19	11248.7	0.368189	0.366977	0.368495	0.829688	N	ADD	19115	0.994694	0.0294911	0.93883	1.05388	-0.180387	0.856849	.	hetNat_21650660_21749333
9	21727369	9:21727369:G:A	G	A	N	G	A	A	2827.83	11250.9	0.368264	0.367061	0.368568	0.829967	N	ADD	19115	0.994753	0.0294848	0.938897	1.05393	-0.178409	0.858402	.	hetNat_21650660_21749333
9	21727426	9:21727426:G:A	G	A	N	A	G	G	9.90955	46.6097	0.0014784	0.00128629	0.00152688	0.882143	N	ADD	19115	0.874506	0.380464	0.414869	1.84338	-0.352456	0.724497	.	hetNat_21650660_21749333
9	21727608	9:21727608:A:G	A	G	N	G	A	A	15.3923	49.3089	0.00169242	0.00199796	0.00161531	0.724852	N	ADD	19115	1.19447	0.341431	0.611714	2.33239	0.520464	0.60274	.	hetNat_21650660_21749333
9	21727675	9:21727675:T:A	T	A	N	A	T	T	195.8	771.777	0.0253094	0.0254154	0.0252826	0.845141	N	ADD	19115	1.00782	0.0893788	0.845874	1.20078	0.0872047	0.930509	.	hetNat_21650660_21749333
9	21727693	9:21727693:G:A	G	A	N	G	A	A	2826.12	11193.6	0.366721	0.366838	0.366691	0.859966	N	ADD	19115	1.00569	0.028975	0.95017	1.06446	0.195896	0.844692	.	hetNat_21650660_21749333
9	21727702	9:21727702:G:A	G	A	N	G	A	A	2822.7	11184.6	0.366395	0.366394	0.366395	0.859013	N	ADD	19115	1.00501	0.0289984	0.949484	1.06379	0.172415	0.863111	.	hetNat_21650660_21749333
9	21727713	9:21727713:C:A	C	A	N	A	C	C	49.584	196.692	0.00644196	0.00643614	0.00644343	0.598078	N	ADD	19115	0.995336	0.209702	0.659889	1.5013	-0.0222947	0.982213	.	hetNat_21650660_21749333
9	21727713	9:21727713:C:T	C	T	N	C	T	T	2903.32	11566	0.378481	0.376858	0.37889	0.807728	N	ADD	19115	0.990377	0.0297189	0.934337	1.04978	-0.325385	0.74489	.	hetNat_21650660_21749333
9	21727718	9:21727718:C:T	C	T	N	T	C	C	3325.55	13356.2	0.436352	0.431666	0.437535	0.940624	N	ADD	19115	0.972853	0.0269792	0.922747	1.02568	-1.02012	0.30767	.	hetNat_21650660_21749333
9	21727799	9:21727799:C:T	C	T	N	C	T	T	2827.43	11198.7	0.366887	0.367008	0.366857	0.860365	N	ADD	19115	1.00569	0.0289654	0.950188	1.06444	0.195937	0.844659	.	hetNat_21650660_21749333
9	21727963	9:21727963:T:C	T	C	N	T	C	C	2828.21	11202.9	0.367018	0.367109	0.366995	0.859696	N	ADD	19115	1.00553	0.0289744	0.950021	1.06429	0.190431	0.848971	.	hetNat_21650660_21749333
9	21728007	9:21728007:G:A	G	A	N	A	G	G	1160.16	4417.93	0.145909	0.150592	0.144727	0.735948	N	ADD	19115	1.0645	0.0426677	0.979102	1.15735	1.46499	0.142923	.	hetNat_21650660_21749333
9	21728051	9:21728051:T:C	T	C	N	T	C	C	2827.43	11198.7	0.366887	0.367008	0.366857	0.860365	N	ADD	19115	1.00569	0.0289654	0.950188	1.06444	0.195937	0.844659	.	hetNat_21650660_21749333
9	21728203	9:21728203:C:T	C	T	N	T	C	C	101.234	373.052	0.0124061	0.0131405	0.0122208	0.848082	N	ADD	19115	1.05793	0.124051	0.82959	1.34911	0.45394	0.649872	.	hetNat_21650660_21749333
9	21728291	9:21728291:C:T	C	T	N	C	T	T	2829.74	11210.2	0.36725	0.367308	0.367235	0.858909	N	ADD	19115	1.00511	0.0289866	0.949596	1.06386	0.175742	0.860496	.	hetNat_21650660_21749333
9	21728390	9:21728390:T:C	T	C	N	C	T	T	3326.58	13367	0.43666	0.431799	0.437887	0.939642	N	ADD	19115	0.972105	0.026991	0.922016	1.02491	-1.04819	0.294551	.	hetNat_21650660_21749333
9	21728406	9:21728406:G:A	G	A	N	G	A	A	2827.39	11198.5	0.366881	0.367003	0.36685	0.86034	N	ADD	19115	1.00569	0.0289659	0.950189	1.06444	0.19601	0.844603	.	hetNat_21650660_21749333
9	21728448	9:21728448:C:G	C	G	N	G	C	C	10.6409	33.0727	0.00114344	0.00138122	0.00108343	0.629453	N	ADD	19115	1.69058	0.441475	0.711625	4.01624	1.18936	0.2343	.	hetNat_21650660_21749333
9	21728450	9:21728450:A:C	A	C	N	C	A	A	3315.85	13311.5	0.43493	0.430407	0.436072	0.938538	N	ADD	19115	0.974028	0.0270176	0.923792	1.027	-0.973986	0.330064	.	hetNat_21650660_21749333
9	21728501	9:21728501:A:T	A	T	N	T	A	A	126.795	539.372	0.0174252	0.0164583	0.0176693	0.45961	N	ADD	19115	0.850116	0.149394	0.634328	1.13931	-1.08694	0.277061	.	hetNat_21650660_21749333
9	21728580	9:21728580:T:C	T	C	N	C	T	T	27.341	106.295	0.00349557	0.00354894	0.0034821	0.786914	N	ADD	19115	1.05118	0.246706	0.648158	1.70481	0.202326	0.839662	.	hetNat_21650660_21749333
9	21728683	9:21728683:T:C	T	C	N	T	C	C	2823.51	11184	0.366402	0.3665	0.366377	0.856931	N	ADD	19115	1.00561	0.0290332	0.94998	1.06449	0.192531	0.847326	.	hetNat_21650660_21749333
9	21729034	9:21729034:G:A	G	A	N	A	G	G	1346.02	5164.7	0.170304	0.174717	0.16919	0.86853	N	ADD	19115	1.04116	0.0369593	0.968411	1.11938	1.09147	0.275066	.	hetNat_21650660_21749333
9	21729090	9:21729090:C:T	C	T	N	T	C	C	535.417	2279.37	0.0736276	0.0694986	0.0746696	0.79873	N	ADD	19115	0.893588	0.0565965	0.799765	0.998418	-1.98793	0.0468193	.	hetNat_21650660_21749333
9	21729276	9:21729276:A:G	A	G	N	G	A	A	70.1555	284.705	0.00928225	0.00910637	0.00932663	0.526612	N	ADD	19115	0.912911	0.187201	0.632532	1.31757	-0.48673	0.626449	.	hetNat_21650660_21749333
9	21729327	9:21729327:C:G	C	G	N	C	G	G	2834.95	11208.2	0.367332	0.367984	0.367167	0.855521	N	ADD	19115	1.00912	0.0290341	0.953295	1.06821	0.312549	0.754624	.	hetNat_21650660_21749333
9	21729366	9:21729366:C:G	C	G	N	C	G	G	2818.08	11155.9	0.365524	0.365794	0.365455	0.860115	N	ADD	19115	1.00699	0.0289902	0.951367	1.06586	0.240232	0.810151	.	hetNat_21650660_21749333
9	21729383	9:21729383:G:A	G	A	N	G	A	A	2818.28	11156.7	0.36555	0.36582	0.365482	0.860218	N	ADD	19115	1.00698	0.0289881	0.951366	1.06585	0.240075	0.810272	.	hetNat_21650660_21749333
9	21729626	9:21729626:A:G	A	G	N	G	A	A	16.4883	70.0327	0.00226317	0.00214022	0.0022942	0.694189	N	ADD	19115	0.89078	0.333909	0.462963	1.71394	-0.346374	0.729062	.	hetNat_21650660_21749333
9	21729794	9:21729794:A:G	A	G	N	G	A	A	90.3248	348.345	0.0114745	0.0117244	0.0114114	0.944706	N	ADD	19115	1.03389	0.12391	0.810962	1.31809	0.268945	0.787972	.	hetNat_21650660_21749333
9	21729852	9:21729852:A:G	A	G	N	G	A	A	3312.81	13311.2	0.434843	0.430012	0.436063	0.940987	N	ADD	19115	0.972129	0.0269879	0.922045	1.02493	-1.04737	0.294928	.	hetNat_21650660_21749333
9	21729895	9:21729895:T:C	T	C	N	T	C	C	2824.1	11182.3	0.366372	0.366575	0.36632	0.859083	N	ADD	19115	1.00633	0.0289954	0.950731	1.06517	0.217475	0.827838	.	hetNat_21650660_21749333
9	21730410	9:21730410:C:T	C	T	N	T	C	C	3306.72	13283	0.433946	0.429222	0.435138	0.942677	N	ADD	19115	0.972807	0.0269691	0.922722	1.02561	-1.02226	0.306659	.	hetNat_21650660_21749333
9	21730445	9:21730445:C:T	C	T	N	T	C	C	40.7349	161.189	0.00528183	0.0052875	0.00528039	0.540545	N	ADD	19115	1.03602	0.241357	0.645542	1.66269	0.146613	0.883438	.	hetNat_21650660_21749333
9	21730468	9:21730468:T:C	T	C	N	C	T	T	14.8527	52.7587	0.00176854	0.00192792	0.00172832	0.477057	N	ADD	19115	1.39924	0.428607	0.604033	3.24133	0.78377	0.433175	.	hetNat_21650660_21749333
9	21730717	9:21730717:A:C	A	C	N	C	A	A	37.266	144.156	0.00474554	0.00483723	0.0047224	0.633513	N	ADD	19115	1.03042	0.234375	0.650899	1.63122	0.127848	0.898269	.	hetNat_21650660_21749333
9	21730818	9:21730818:T:C	T	C	N	T	C	C	2823.84	11181.8	0.366352	0.366542	0.366304	0.858879	N	ADD	19115	1.00623	0.0289995	0.950638	1.06508	0.214331	0.830289	.	hetNat_21650660_21749333
9	21730872	9:21730872:G:C	G	C	N	C	G	G	98.3394	370.393	0.0122609	0.0127647	0.0121337	0.918636	N	ADD	19115	1.05865	0.120846	0.835385	1.34157	0.4716	0.637213	.	hetNat_21650660_21749333
9	21730902	9:21730902:A:T	A	T	N	T	A	A	1228.44	4870.72	0.159538	0.159454	0.15956	0.935875	N	ADD	19115	1.00769	0.0365916	0.937952	1.08262	0.209395	0.83414	.	hetNat_21650660_21749333
9	21731081	9:21731081:A:T	A	T	N	A	T	T	2818.89	11176.1	0.366074	0.365899	0.366118	0.858444	N	ADD	19115	1.00369	0.0290177	0.948196	1.06242	0.126819	0.899083	.	hetNat_21650660_21749333
9	21731366	9:21731366:G:C	G	C	N	C	G	G	1212.1	4633.01	0.152893	0.157334	0.151772	0.795377	N	ADD	19115	1.05339	0.0403219	0.973349	1.14002	1.29005	0.197034	.	hetNat_21650660_21749333
9	21731447	9:21731447:A:G	A	G	N	A	G	G	2826.76	11193.2	0.366726	0.366921	0.366676	0.860351	N	ADD	19115	1.00616	0.0289666	0.950625	1.06493	0.211904	0.832182	.	hetNat_21650660_21749333
9	21731529	9:21731529:A:T	A	T	N	A	T	T	2853.71	11304.3	0.370339	0.37042	0.370318	0.852705	N	ADD	19115	1.0053	0.0290386	0.949685	1.06418	0.18215	0.855465	.	hetNat_21650660_21749333
9	21731542	9:21731542:TA:T	TA	T	N	TA	T	T	2662.2	10538.7	0.345303	0.345561	0.345237	0.799845	N	ADD	19115	1.00715	0.0304719	0.948759	1.06913	0.233787	0.815151	.	hetNat_21650660_21749333
9	21731544	9:21731544:TA:T	TA	T	N	TA	T	T	2662.2	10538.7	0.345303	0.345561	0.345237	0.799845	N	ADD	19115	1.00715	0.0304719	0.948759	1.06913	0.233787	0.815151	.	hetNat_21650660_21749333
9	21731546	9:21731546:TA:T	TA	T	N	TA	T	T	2662.2	10538.7	0.345303	0.345561	0.345237	0.799845	N	ADD	19115	1.00715	0.0304719	0.948759	1.06913	0.233787	0.815151	.	hetNat_21650660_21749333
9	21731586	9:21731586:C:T	C	T	N	C	T	T	2854.42	11309.9	0.370501	0.370511	0.370499	0.852524	N	ADD	19115	1.00492	0.0290422	0.949316	1.06378	0.169006	0.865792	.	hetNat_21650660_21749333
9	21731694	9:21731694:C:T	C	T	N	C	T	T	2853.68	11303.9	0.370327	0.370415	0.370304	0.852652	N	ADD	19115	1.00534	0.0290395	0.949722	1.06423	0.183563	0.854357	.	hetNat_21650660_21749333
9	21731853	9:21731853:A:G	A	G	N	G	A	A	198.909	784.32	0.0257188	0.0258189	0.0256935	0.845064	N	ADD	19115	1.00808	0.0887102	0.847196	1.19951	0.0906908	0.927738	.	hetNat_21650660_21749333
9	21731867	9:21731867:G:C	G	C	N	G	C	C	2853.89	11305.7	0.370378	0.370443	0.370362	0.852832	N	ADD	19115	1.0052	0.0290362	0.949593	1.06407	0.178664	0.858202	.	hetNat_21650660_21749333
9	21731900	9:21731900:GA:G	GA	G	N	GA	G	G	2854.68	11308.9	0.370484	0.370545	0.370468	0.852405	N	ADD	19115	1.00518	0.0290418	0.949558	1.06405	0.177735	0.858931	.	hetNat_21650660_21749333
9	21732128	9:21732128:T:C	T	C	N	C	T	T	28.2326	73.1158	0.00265102	0.00366467	0.0023952	0.472322	N	ADD	19115	2.4882	0.314156	1.34424	4.60569	2.90162	0.00371244	.	hetNat_21650660_21749333
9	21732359	9:21732359:C:A	C	A	N	A	C	C	3306.96	13284.9	0.434002	0.429253	0.435201	0.94275	N	ADD	19115	0.972708	0.0269675	0.922631	1.0255	-1.02608	0.304852	.	hetNat_21650660_21749333
9	21732466	9:21732466:C:T	C	T	N	C	T	T	2827.3	11194.4	0.366771	0.366991	0.366716	0.860488	N	ADD	19115	1.00631	0.0289633	0.950777	1.06509	0.217215	0.828041	.	hetNat_21650660_21749333
9	21732544	9:21732544:C:A	C	A	N	C	A	A	2823.74	11180.4	0.366312	0.366529	0.366258	0.858989	N	ADD	19115	1.00637	0.0289974	0.950767	1.06522	0.21889	0.826736	.	hetNat_21650660_21749333
9	21732598	9:21732598:T:A	T	A	N	A	T	T	35.7076	120.812	0.00409416	0.00463495	0.00395768	0.476492	N	ADD	19115	1.50188	0.278159	0.870696	2.59063	1.46218	0.143691	.	hetNat_21650660_21749333
9	21732912	9:21732912:G:A	G	A	N	G	A	A	2827.27	11194.3	0.366769	0.366987	0.366714	0.860484	N	ADD	19115	1.0063	0.0289634	0.95077	1.06508	0.216962	0.828238	.	hetNat_21650660_21749333
9	21732999	9:21732999:C:G	C	G	N	C	G	G	2826.82	11192.8	0.366718	0.366929	0.366665	0.860328	N	ADD	19115	1.00627	0.0289671	0.950731	1.06505	0.215764	0.829172	.	hetNat_21650660_21749333
9	21733008	9:21733008:T:C	T	C	N	T	C	C	2827.32	11194.5	0.366774	0.366994	0.366719	0.860497	N	ADD	19115	1.00631	0.0289631	0.95078	1.06509	0.21732	0.827959	.	hetNat_21650660_21749333
9	21733113	9:21733113:G:T	G	T	N	G	T	T	2828.06	11201.4	0.366975	0.36709	0.366946	0.859714	N	ADD	19115	1.00562	0.0289744	0.950106	1.06438	0.193512	0.846558	.	hetNat_21650660_21749333
9	21733204	9:21733204:C:G	C	G	N	C	G	G	2821.19	11170.5	0.365986	0.366198	0.365933	0.858485	N	ADD	19115	1.00633	0.0290119	0.950708	1.06521	0.217629	0.827718	.	hetNat_21650660_21749333
9	21733500	9:21733500:G:C	G	C	N	G	C	C	2853.57	11304.6	0.370343	0.370401	0.370328	0.852724	N	ADD	19115	1.00515	0.0290387	0.949542	1.06402	0.176987	0.859519	.	hetNat_21650660_21749333
9	21733644	9:21733644:T:A	T	A	N	A	T	T	1553.54	5981.18	0.197089	0.201654	0.195937	0.911828	N	ADD	19115	1.03673	0.0340496	0.969802	1.10828	1.05943	0.289405	.	hetNat_21650660_21749333
9	21733706	9:21733706:G:A	G	A	N	G	A	A	2827.03	11192.3	0.366711	0.366957	0.366649	0.860264	N	ADD	19115	1.00644	0.0289675	0.950889	1.06523	0.221528	0.824681	.	hetNat_21650660_21749333
9	21733748	9:21733748:G:A	G	A	N	A	G	G	18.0983	66.7775	0.00222014	0.00234921	0.00218756	0.462239	N	ADD	19115	1.11861	0.393377	0.517413	2.41837	0.284944	0.775687	.	hetNat_21650660_21749333
9	21733889	9:21733889:A:G	A	G	N	A	G	G	2826.98	11194.2	0.366758	0.36695	0.36671	0.860431	N	ADD	19115	1.00612	0.0289645	0.950592	1.06489	0.21058	0.833215	.	hetNat_21650660_21749333
9	21734348	9:21734348:G:A	G	A	N	G	A	A	2838.39	11242.2	0.368313	0.368431	0.368283	0.857446	N	ADD	19115	1.00586	0.0289943	0.950295	1.06468	0.201588	0.840239	.	hetNat_21650660_21749333
9	21734366	9:21734366:C:A	C	A	N	C	A	A	2837.5	11238.6	0.368195	0.368316	0.368165	0.857103	N	ADD	19115	1.00587	0.029002	0.950291	1.06471	0.201905	0.839991	.	hetNat_21650660_21749333
9	21734367	9:21734367:G:T	G	T	N	T	G	G	259.124	1175.68	0.0375307	0.0336349	0.0385139	0.804496	N	ADD	19115	0.869364	0.0790905	0.744526	1.01513	-1.77003	0.0767213	.	hetNat_21650660_21749333
9	21734449	9:21734449:G:C	G	C	N	G	C	C	2826.43	11190.8	0.366657	0.366878	0.366601	0.860154	N	ADD	19115	1.00632	0.0289709	0.950776	1.06512	0.217633	0.827715	.	hetNat_21650660_21749333
9	21734480	9:21734480:G:C	G	C	N	G	C	C	2826.23	11188.9	0.366601	0.366853	0.366537	0.859948	N	ADD	19115	1.00648	0.0289742	0.950918	1.06529	0.223005	0.823532	.	hetNat_21650660_21749333
9	21734731	9:21734731:G:A	G	A	N	A	G	G	50.2577	187.365	0.00621562	0.00652358	0.0061379	0.833169	N	ADD	19115	1.12522	0.180709	0.789622	1.60346	0.652879	0.513834	.	hetNat_21650660_21749333
9	21734802	9:21734802:A:G	A	G	N	A	G	G	2858.71	11328	0.371088	0.371068	0.371093	0.849771	N	ADD	19115	1.00468	0.0290784	0.949025	1.06361	0.160679	0.872346	.	hetNat_21650660_21749333
9	21734824	9:21734824:T:A	T	A	N	A	T	T	62.6758	215.247	0.00726976	0.00813549	0.00705127	0.496483	N	ADD	19115	1.3855	0.204448	0.928071	2.06839	1.59485	0.110746	.	hetNat_21650660_21749333
9	21734833	9:21734833:G:A	G	A	N	G	A	A	2831.03	11205	0.367147	0.367475	0.367064	0.858302	N	ADD	19115	1.00681	0.028994	0.951189	1.06568	0.233998	0.814986	.	hetNat_21650660_21749333
9	21734836	9:21734836:C:T	C	T	N	C	T	T	2831.03	11205	0.367147	0.367475	0.367064	0.858302	N	ADD	19115	1.00681	0.028994	0.951189	1.06568	0.233998	0.814986	.	hetNat_21650660_21749333
9	21735395	9:21735395:A:G	A	G	N	G	A	A	40.5486	193.027	0.00610974	0.00526332	0.00632335	0.670438	N	ADD	19115	0.77352	0.221159	0.501442	1.19323	-1.16117	0.245572	.	hetNat_21650660_21749333
9	21735725	9:21735725:A:C	A	C	N	C	A	A	11.7511	50.0321	0.00161609	0.00152532	0.001639	0.552443	N	ADD	19115	0.901791	0.442365	0.378934	2.14609	-0.233682	0.815232	.	hetNat_21650660_21749333
9	21735763	9:21735763:G:A	G	A	N	A	G	G	3290.88	13219.3	0.431864	0.427165	0.433051	0.936655	N	ADD	19115	0.972378	0.027074	0.922125	1.02537	-1.0346	0.300855	.	hetNat_21650660_21749333
9	21735804	9:21735804:A:G	A	G	N	G	A	A	6.25	36.0634	0.00110681	0.000811267	0.0011814	0.407869	N	ADD	19115	0.340262	0.804516	0.0703086	1.64671	-1.33999	0.18025	.	hetNat_21650660_21749333
9	21735813	9:21735813:G:A	G	A	N	A	G	G	801.73	3150.6	0.103383	0.104067	0.10321	0.803998	N	ADD	19115	1.02193	0.047338	0.931384	1.12129	0.458339	0.646709	.	hetNat_21650660_21749333
9	21735856	9:21735856:G:T	G	T	N	G	T	T	2826.05	11188.5	0.366584	0.366829	0.366522	0.859866	N	ADD	19115	1.00647	0.0289769	0.9509	1.06528	0.222502	0.823924	.	hetNat_21650660_21749333
9	21735876	9:21735876:C:T	C	T	N	T	C	C	68.1279	279.701	0.00909833	0.00884318	0.00916272	0.765413	N	ADD	19115	0.935808	0.157922	0.686693	1.27529	-0.420112	0.674404	.	hetNat_21650660_21749333
9	21735881	9:21735881:T:C	T	C	N	T	C	C	2826.05	11188.5	0.366584	0.366829	0.366522	0.859866	N	ADD	19115	1.00647	0.0289769	0.9509	1.06528	0.222502	0.823924	.	hetNat_21650660_21749333
9	21736008	9:21736008:C:G	C	G	N	G	C	C	1344.57	5159.64	0.170134	0.174529	0.169025	0.868915	N	ADD	19115	1.04098	0.0369667	0.968221	1.1192	1.08634	0.277331	.	hetNat_21650660_21749333
9	21736017	9:21736017:C:T	C	T	N	C	T	T	2853.75	11307.4	0.370421	0.370424	0.37042	0.848964	N	ADD	19115	1.00487	0.0291021	0.94916	1.06386	0.167024	0.867351	.	hetNat_21650660_21749333
9	21736020	9:21736020:T:A	T	A	N	T	A	A	2814.08	11142.3	0.365063	0.365275	0.36501	0.858677	N	ADD	19115	1.00653	0.0290214	0.95088	1.06545	0.224434	0.82242	.	hetNat_21650660_21749333
9	21736034	9:21736034:G:A	G	A	N	G	A	A	2814.08	11142.3	0.365063	0.365275	0.36501	0.858677	N	ADD	19115	1.00653	0.0290214	0.95088	1.06545	0.224434	0.82242	.	hetNat_21650660_21749333
9	21736052	9:21736052:C:T	C	T	N	C	T	T	2816.88	11148	0.365285	0.365639	0.365196	0.85957	N	ADD	19115	1.00745	0.0290005	0.951788	1.06638	0.256083	0.797886	.	hetNat_21650660_21749333
9	21736056	9:21736056:G:C	G	C	N	C	G	G	216.578	816.734	0.0270288	0.0281125	0.0267553	0.60192	N	ADD	19115	1.11204	0.100889	0.912526	1.35519	1.05264	0.292506	.	hetNat_21650660_21749333
9	21736239	9:21736239:A:G	A	G	N	G	A	A	11.9719	74.5317	0.00226272	0.00155399	0.00244158	0.819372	N	ADD	19115	0.519051	0.356093	0.258287	1.04308	-1.84153	0.0655445	.	hetNat_21650660_21749333
9	21736274	9:21736274:A:G	A	G	N	A	G	G	2826.74	11194.2	0.366752	0.366919	0.36671	0.859793	N	ADD	19115	1.00596	0.0289766	0.950422	1.06475	0.205135	0.837466	.	hetNat_21650660_21749333
9	21736634	9:21736634:T:C	T	C	N	C	T	T	100.346	346.289	0.0116829	0.0130252	0.0113441	0.876299	N	ADD	19115	1.16406	0.123615	0.913599	1.48319	1.22895	0.219089	.	hetNat_21650660_21749333
9	21737149	9:21737149:C:T	C	T	N	C	T	T	2826.37	11190.6	0.366648	0.366871	0.366592	0.860035	N	ADD	19115	1.00634	0.0289732	0.950789	1.06514	0.218234	0.827247	.	hetNat_21650660_21749333
9	21737443	9:21737443:G:C	G	C	N	C	G	G	90.3248	348.345	0.0114745	0.0117244	0.0114114	0.944706	N	ADD	19115	1.03389	0.12391	0.810962	1.31809	0.268945	0.787972	.	hetNat_21650660_21749333
9	21737822	9:21737822:A:G	A	G	N	G	A	A	3312.54	13311.4	0.43484	0.429976	0.436067	0.942526	N	ADD	19115	0.97212	0.0269646	0.922078	1.02488	-1.04863	0.294347	.	hetNat_21650660_21749333
9	21737915	9:21737915:C:T	C	T	N	T	C	C	11.0767	45.1905	0.00147181	0.00143779	0.00148039	0.398684	N	ADD	19115	0.952892	0.535325	0.333714	2.7209	-0.0901387	0.928177	.	hetNat_21650660_21749333
9	21737916	9:21737916:A:G	A	G	N	A	G	G	2823.62	11181	0.366326	0.366513	0.366278	0.856718	N	ADD	19115	1.00617	0.0290363	0.950508	1.06509	0.211867	0.832211	.	hetNat_21650660_21749333
9	21738133	9:21738133:T:A	T	A	N	T	A	A	2824.86	11186.9	0.366512	0.366675	0.366471	0.858695	N	ADD	19115	1.00596	0.0289986	0.950376	1.06479	0.204792	0.837734	.	hetNat_21650660_21749333
9	21738437	9:21738437:C:G	C	G	N	C	G	G	2820.7	11168.5	0.365923	0.366135	0.36587	0.857971	N	ADD	19115	1.00631	0.0290217	0.950669	1.06521	0.216811	0.828356	.	hetNat_21650660_21749333
9	21738444	9:21738444:T:C	T	C	N	T	C	C	2823.22	11177.8	0.366231	0.366462	0.366173	0.859258	N	ADD	19115	1.00653	0.0289935	0.95093	1.06539	0.224597	0.822293	.	hetNat_21650660_21749333
9	21738907	9:21738907:A:AGGAATATTCTCAGGCACTTCCCTCAGTGATGAGACAGTTTATATATCCAAAGACC	A	AGGAATATTCTCAGGCACTTCCCTCAGTGATGAGACAGTTTATATATCCAAAGACC	N	AGGAATATTCTCAGGCACTTCCCTCAGTGATGAGACAGTTTATATATCCAAAGACC	A	A	1452.99	5567.78	0.183646	0.188602	0.182395	0.852971	N	ADD	19115	1.04552	0.036122	0.974055	1.12222	1.23222	0.217867	.	hetNat_21650660_21749333
9	21738977	9:21738977:C:A	C	A	N	A	C	C	20.0428	49.1245	0.00180924	0.00260161	0.00160927	0.414994	N	ADD	19115	3.35897	0.404841	1.51916	7.4269	2.99286	0.00276373	.	hetNat_21650660_21749333
9	21739592	9:21739592:G:C	G	C	N	G	C	C	2830.34	11209	0.367234	0.367385	0.367196	0.858985	N	ADD	19115	1.00612	0.028982	0.95056	1.06492	0.21045	0.833316	.	hetNat_21650660_21749333
9	21739702	9:21739702:C:T	C	T	N	T	C	C	21.0911	109.875	0.00342574	0.00273769	0.00359939	0.535153	N	ADD	19115	0.583454	0.343365	0.297669	1.14361	-1.56915	0.116614	.	hetNat_21650660_21749333
9	21739768	9:21739768:C:G	C	G	N	G	C	C	1544.05	5941.84	0.195812	0.200421	0.194648	0.911807	N	ADD	19115	1.03679	0.0341288	0.969707	1.10852	1.05865	0.289761	.	hetNat_21650660_21749333
9	21739777	9:21739777:A:G	A	G	N	G	A	A	27.2506	91.7823	0.0031136	0.0035372	0.00300669	0.576185	N	ADD	19115	1.29873	0.287122	0.739811	2.27991	0.910372	0.362627	.	hetNat_21650660_21749333
9	21740070	9:21740070:G:A	G	A	N	A	G	G	1539.5	5916.34	0.195026	0.199831	0.193813	0.912853	N	ADD	19115	1.03879	0.0341538	0.971529	1.11071	1.11425	0.265171	.	hetNat_21650660_21749333
9	21740329	9:21740329:A:G	A	G	N	G	A	A	28.2326	73.1158	0.00265102	0.00366467	0.0023952	0.472322	N	ADD	19115	2.4882	0.314156	1.34424	4.60569	2.90162	0.00371244	.	hetNat_21650660_21749333
9	21740632	9:21740632:T:C	T	C	N	C	T	T	1545.32	5945.59	0.195943	0.200586	0.194771	0.912449	N	ADD	19115	1.03708	0.0341068	0.970018	1.10878	1.06747	0.28576	.	hetNat_21650660_21749333
9	21740919	9:21740919:A:G	A	G	N	G	A	A	10.2499	43.1315	0.00139632	0.00133046	0.00141294	0.519947	N	ADD	19115	0.901847	0.491384	0.344244	2.36265	-0.210244	0.833478	.	hetNat_21650660_21749333
9	21741050	9:21741050:C:G	C	G	N	C	G	G	2832.38	11220.3	0.367582	0.36765	0.367565	0.858682	N	ADD	19115	1.00514	0.0289832	0.949631	1.06389	0.176815	0.859654	.	hetNat_21650660_21749333
9	21741129	9:21741129:A:AC	A	AC	N	A	AC	AC	2863.53	11346.4	0.371696	0.371694	0.371697	0.849018	N	ADD	19115	1.00465	0.0290804	0.94899	1.06358	0.159545	0.873239	.	hetNat_21650660_21749333
9	21741166	9:21741166:A:AT	A	AT	N	A	AT	AT	2886.97	11444.2	0.374867	0.374736	0.3749	0.839368	N	ADD	19115	1.00362	0.0291995	0.947791	1.06273	0.123596	0.901635	.	hetNat_21650660_21749333
9	21741197	9:21741197:C:T	C	T	N	C	T	T	2835.15	11231.1	0.367938	0.36801	0.36792	0.859098	N	ADD	19115	1.00517	0.0289697	0.949684	1.06389	0.177902	0.8588	.	hetNat_21650660_21749333
9	21741588	9:21741588:C:T	C	T	N	T	C	C	109.94	409.461	0.0135862	0.0142705	0.0134135	0.90329	N	ADD	19115	1.04612	0.115404	0.834352	1.31164	0.390696	0.696022	.	hetNat_21650660_21749333
9	21741662	9:21741662:C:A	C	A	N	C	A	A	2833.3	11222.2	0.367657	0.36777	0.367629	0.857909	N	ADD	19115	1.00542	0.0289935	0.949876	1.06421	0.186332	0.852184	.	hetNat_21650660_21749333
9	21741670	9:21741670:C:T	C	T	N	T	C	C	214.813	843.192	0.0276747	0.0278833	0.0276221	0.599619	N	ADD	19115	1.04872	0.103154	0.856752	1.2837	0.461164	0.644681	.	hetNat_21650660_21749333
9	21741797	9:21741797:T:C	T	C	N	T	C	C	2835.05	11230.7	0.367925	0.367997	0.367907	0.859145	N	ADD	19115	1.00517	0.0289691	0.949684	1.06389	0.177872	0.858824	.	hetNat_21650660_21749333
9	21741985	9:21741985:C:T	C	T	N	C	T	T	2835.67	11232.8	0.367996	0.368077	0.367976	0.858846	N	ADD	19115	1.00522	0.0289726	0.949726	1.06395	0.179615	0.857455	.	hetNat_21650660_21749333
9	21741993	9:21741993:A:C	A	C	N	A	C	C	2833.34	11221	0.367625	0.367775	0.367587	0.858582	N	ADD	19115	1.00576	0.0289828	0.950225	1.06455	0.198334	0.842783	.	hetNat_21650660_21749333
9	21742399	9:21742399:T:C	T	C	N	C	T	T	28.7734	72.6148	0.00265206	0.00373486	0.00237879	0.868405	N	ADD	19115	1.62403	0.23864	1.01734	2.59254	2.03198	0.0421553	.	hetNat_21650660_21749333
9	21742432	9:21742432:T:G	T	G	N	G	T	T	3318.28	13321.2	0.435248	0.430721	0.43639	0.944356	N	ADD	19115	0.974121	0.0269324	0.924034	1.02692	-0.973526	0.330292	.	hetNat_21650660_21749333
9	21742746	9:21742746:T:A	T	A	N	T	A	A	2822.84	11184.4	0.366393	0.366413	0.366388	0.862329	N	ADD	19115	1.00497	0.0289404	0.94955	1.06362	0.171215	0.864055	.	hetNat_21650660_21749333
9	21742772	9:21742772:G:A	G	A	N	A	G	G	90.3248	348.345	0.0114745	0.0117244	0.0114114	0.944706	N	ADD	19115	1.03389	0.12391	0.810962	1.31809	0.268945	0.787972	.	hetNat_21650660_21749333
9	21742816	9:21742816:T:G	T	G	N	T	G	G	2817.02	11161.4	0.36564	0.365657	0.365636	0.860944	N	ADD	19115	1.00499	0.0289783	0.9495	1.06372	0.171743	0.863639	.	hetNat_21650660_21749333
9	21742831	9:21742831:T:A	T	A	N	A	T	T	90.3248	348.345	0.0114745	0.0117244	0.0114114	0.944706	N	ADD	19115	1.03389	0.12391	0.810962	1.31809	0.268945	0.787972	.	hetNat_21650660_21749333
9	21743149	9:21743149:A:G	A	G	N	G	A	A	14.2948	46.8604	0.00159967	0.0018555	0.0015351	0.43409	N	ADD	19115	1.42947	0.447063	0.595162	3.43334	0.799228	0.424158	.	hetNat_21650660_21749333
9	21743382	9:21743382:AC:A	AC	A	N	AC	A	A	2852.69	11302.8	0.370272	0.370287	0.370269	0.851502	N	ADD	19115	1.0051	0.0290587	0.949453	1.064	0.174994	0.861084	.	hetNat_21650660_21749333
9	21743393	9:21743393:C:A	C	A	N	C	A	A	2821.19	11177.1	0.366161	0.366198	0.366151	0.859838	N	ADD	19115	1.00499	0.0289866	0.949487	1.06374	0.171773	0.863616	.	hetNat_21650660_21749333
9	21743458	9:21743458:A:G	A	G	N	G	A	A	1554.86	5976.08	0.19699	0.201825	0.19577	0.908442	N	ADD	19115	1.0394	0.0341084	0.972185	1.11126	1.13291	0.25725	.	hetNat_21650660_21749333
9	21743650	9:21743650:G:A	G	A	N	G	A	A	2823.36	11186.2	0.366454	0.36648	0.366447	0.861994	N	ADD	19115	1.005	0.0289447	0.949575	1.06366	0.17238	0.863139	.	hetNat_21650660_21749333
9	21744302	9:21744302:AC:A	AC	A	N	AC	A	A	2850.33	11291.2	0.369907	0.36998	0.369889	0.852449	N	ADD	19115	1.0054	0.0290478	0.949756	1.0643	0.185282	0.853008	.	hetNat_21650660_21749333
9	21744331	9:21744331:C:G	C	G	N	G	C	C	16.0498	44.4428	0.00158233	0.00208331	0.0014559	0.726626	N	ADD	19115	1.80091	0.343495	0.918563	3.53082	1.71267	0.0867738	.	hetNat_21650660_21749333
9	21744392	9:21744392:G:A	G	A	N	G	A	A	2823.63	11186.8	0.366476	0.366515	0.366467	0.862019	N	ADD	19115	1.00508	0.0289436	0.949654	1.06375	0.175213	0.860912	.	hetNat_21650660_21749333
9	21744746	9:21744746:C:G	C	G	N	G	C	C	75.6212	257.386	0.00871061	0.00981584	0.00843168	0.628533	N	ADD	19115	1.33215	0.167152	0.960002	1.84856	1.71575	0.0862073	.	hetNat_21650660_21749333
9	21744789	9:21744789:T:G	T	G	N	G	T	T	3319.33	13336.1	0.435665	0.430858	0.436878	0.944614	N	ADD	19115	0.972499	0.0269285	0.922503	1.02521	-1.03556	0.300407	.	hetNat_21650660_21749333
9	21744802	9:21744802:C:T	C	T	N	C	T	T	2824.26	11190.7	0.366595	0.366597	0.366595	0.86187	N	ADD	19115	1.00485	0.0289448	0.949433	1.06351	0.16724	0.867182	.	hetNat_21650660_21749333
9	21744872	9:21744872:C:T	C	T	N	T	C	C	56.5428	201.906	0.00676036	0.00733941	0.00661422	0.838434	N	ADD	19115	1.08096	0.166568	0.779877	1.49828	0.467365	0.640239	.	hetNat_21650660_21749333
9	21745004	9:21745004:T:G	T	G	N	T	G	G	2822.88	11184.5	0.366398	0.366417	0.366393	0.862345	N	ADD	19115	1.00497	0.0289401	0.949553	1.06362	0.171298	0.86399	.	hetNat_21650660_21749333
9	21745009	9:21745009:C:G	C	G	N	G	C	C	6.11511	34.1846	0.00105414	0.000793758	0.00111985	0.956004	N	ADD	19115	0.640801	0.454033	0.263178	1.56026	-0.980185	0.326995	.	hetNat_21650660_21749333
9	21745114	9:21745114:T:C	T	C	N	T	C	C	2835.31	11242.1	0.36823	0.368031	0.36828	0.85878	N	ADD	19115	1.00368	0.0289738	0.94827	1.06232	0.126731	0.899154	.	hetNat_21650660_21749333
9	21745120	9:21745120:T:A	T	A	N	T	A	A	2835.31	11242.1	0.36823	0.368031	0.36828	0.85878	N	ADD	19115	1.00368	0.0289738	0.94827	1.06232	0.126731	0.899154	.	hetNat_21650660_21749333
9	21745412	9:21745412:G:A	G	A	N	G	A	A	2823.91	11188.4	0.366527	0.366551	0.366521	0.861888	N	ADD	19115	1.00497	0.0289456	0.949542	1.06363	0.171257	0.864022	.	hetNat_21650660_21749333
9	21745756	9:21745756:T:C	T	C	N	T	C	C	2011.84	7824.15	0.257285	0.261142	0.256311	0.799878	N	ADD	19115	1.03381	0.0330408	0.968988	1.10298	1.0065	0.314176	.	hetNat_21650660_21749333
9	21745786	9:21745786:G:T	G	T	N	T	G	G	28.7734	72.6148	0.00265206	0.00373486	0.00237879	0.868405	N	ADD	19115	1.62403	0.23864	1.01734	2.59254	2.03198	0.0421553	.	hetNat_21650660_21749333
9	21745880	9:21745880:A:G	A	G	N	G	A	A	9.11639	37.9851	0.00123206	0.00118333	0.00124435	0.449589	N	ADD	19115	0.86001	0.559928	0.287006	2.577	-0.269341	0.787667	.	hetNat_21650660_21749333
9	21745990	9:21745990:T:C	T	C	N	T	C	C	2817.85	11161.3	0.365659	0.365765	0.365632	0.86506	N	ADD	19115	1.00573	0.0289065	0.950337	1.06436	0.197785	0.843213	.	hetNat_21650660_21749333
9	21746107	9:21746107:C:A	C	A	N	C	A	A	2834.48	11220.9	0.367653	0.367923	0.367585	0.86222	N	ADD	19115	1.00664	0.0289198	0.951169	1.06535	0.228865	0.818974	.	hetNat_21650660_21749333
9	21746274	9:21746274:C:G	C	G	N	C	G	G	2011.07	7813.5	0.256986	0.261042	0.255962	0.798424	N	ADD	19115	1.03579	0.0330817	0.970763	1.10518	1.063	0.287781	.	hetNat_21650660_21749333
9	21746358	9:21746358:A:G	A	G	N	G	A	A	1554.93	5975.47	0.196976	0.201834	0.19575	0.90922	N	ADD	19115	1.03959	0.0340939	0.972395	1.11144	1.13891	0.254742	.	hetNat_21650660_21749333
9	21746396	9:21746396:T:C	T	C	N	T	C	C	2820.7	11172.5	0.366026	0.366134	0.365999	0.866194	N	ADD	19115	1.00573	0.0288809	0.950379	1.0643	0.197727	0.843259	.	hetNat_21650660_21749333
9	21746419	9:21746419:T:C	T	C	N	C	T	T	3335.75	13401.2	0.437796	0.432989	0.439009	0.949093	N	ADD	19115	0.972485	0.0268461	0.922638	1.02502	-1.03928	0.298673	.	hetNat_21650660_21749333
9	21746496	9:21746496:C:A	C	A	N	C	A	A	2820.36	11171.5	0.365991	0.36609	0.365966	0.866258	N	ADD	19115	1.00565	0.0288804	0.950304	1.06421	0.194969	0.845417	.	hetNat_21650660_21749333
9	21746587	9:21746587:A:G	A	G	N	A	G	G	2816.64	11155.2	0.365469	0.365607	0.365434	0.865001	N	ADD	19115	1.00595	0.0289105	0.950531	1.06459	0.205083	0.837507	.	hetNat_21650660_21749333
9	21746796	9:21746796:A:G	A	G	N	A	G	G	2817.17	11158.3	0.365563	0.365676	0.365535	0.864998	N	ADD	19115	1.00577	0.028909	0.950369	1.06441	0.199106	0.84218	.	hetNat_21650660_21749333
9	21746976	9:21746976:A:T	A	T	N	A	T	T	2813.34	11144.2	0.365094	0.365179	0.365073	0.863465	N	ADD	19115	1.00563	0.0289438	0.950174	1.06433	0.194119	0.846082	.	hetNat_21650660_21749333
9	21747110	9:21747110:T:C	T	C	N	T	C	C	2817.76	11163.6	0.365717	0.365753	0.365708	0.865335	N	ADD	19115	1.00516	0.0289005	0.949804	1.06374	0.177998	0.858724	.	hetNat_21650660_21749333
9	21747311	9:21747311:G:A	G	A	N	G	A	A	2813.34	11144.2	0.365094	0.365179	0.365073	0.863465	N	ADD	19115	1.00563	0.0289438	0.950174	1.06433	0.194119	0.846082	.	hetNat_21650660_21749333
9	21747404	9:21747404:G:T	G	T	N	T	G	G	54.1891	213.173	0.00699351	0.00703389	0.00698332	0.833782	N	ADD	19115	1.01206	0.169668	0.725747	1.41133	0.070665	0.943664	.	hetNat_21650660_21749333
9	21747405	9:21747405:T:C	T	C	N	C	T	T	10.853	33.5244	0.0011608	0.00140874	0.00109822	0.555933	N	ADD	19115	1.85019	0.462989	0.746654	4.58472	1.32895	0.183865	.	hetNat_21650660_21749333
9	21747420	9:21747420:C:T	C	T	N	C	T	T	2813.34	11144.2	0.365094	0.365179	0.365073	0.863465	N	ADD	19115	1.00563	0.0289438	0.950174	1.06433	0.194119	0.846082	.	hetNat_21650660_21749333
9	21747672	9:21747672:G:A	G	A	N	G	A	A	2820.27	11171	0.365978	0.366079	0.365952	0.866368	N	ADD	19115	1.00567	0.0288786	0.950333	1.06424	0.19594	0.844657	.	hetNat_21650660_21749333
9	21747749	9:21747749:C:T	C	T	N	C	T	T	2820.54	11172	0.366008	0.366114	0.365982	0.866244	N	ADD	19115	1.00569	0.0288802	0.950347	1.06426	0.19653	0.844195	.	hetNat_21650660_21749333
9	21747803	9:21747803:A:G	A	G	N	A	G	G	2736.95	10843.7	0.355236	0.355263	0.35523	0.908428	N	ADD	19115	1.00523	0.0283899	0.950826	1.06275	0.183833	0.854145	.	hetNat_21650660_21749333
9	21747859	9:21747859:C:T	C	T	N	C	T	T	2820.5	11171.6	0.365998	0.366108	0.36597	0.866341	N	ADD	19115	1.00572	0.0288787	0.950374	1.06428	0.197442	0.843482	.	hetNat_21650660_21749333
9	21748070	9:21748070:G:A	G	A	N	A	G	G	18.7843	61.1654	0.00209128	0.00243825	0.00200372	0.597486	N	ADD	19115	1.54452	0.340847	0.791889	3.01247	1.27539	0.20217	.	hetNat_21650660_21749333
9	21748073	9:21748073:G:A	G	A	N	G	A	A	2820.44	11171.5	0.365993	0.366101	0.365966	0.86632	N	ADD	19115	1.00571	0.0288791	0.950365	1.06428	0.197114	0.843738	.	hetNat_21650660_21749333
9	21748081	9:21748081:C:A	C	A	N	A	C	C	18.997	67.2348	0.00225561	0.00246586	0.00220254	0.510532	N	ADD	19115	1.24309	0.363327	0.609868	2.53376	0.598898	0.549241	.	hetNat_21650660_21749333
9	21748148	9:21748148:G:A	G	A	N	A	G	G	8.7818	37.2567	0.00120425	0.0011399	0.00122049	0.616634	N	ADD	19115	0.878659	0.490745	0.335813	2.29902	-0.263597	0.792091	.	hetNat_21650660_21749333
9	21748239	9:21748239:T:C	T	C	N	T	C	C	2822.69	11186.4	0.366443	0.366393	0.366455	0.864698	N	ADD	19115	1.0046	0.0288984	0.949283	1.06314	0.158884	0.873761	.	hetNat_21650660_21749333
9	21748320	9:21748320:A:G	A	G	N	G	A	A	1254.69	4967.37	0.162753	0.162862	0.162726	0.956499	N	ADD	19115	1.0097	0.0358959	0.941101	1.08329	0.268835	0.788057	.	hetNat_21650660_21749333
9	21748332	9:21748332:T:C	T	C	N	C	T	T	1540.75	5926.68	0.195329	0.199994	0.194152	0.913945	N	ADD	19115	1.03728	0.0341178	0.970183	1.10901	1.07274	0.283389	.	hetNat_21650660_21749333
9	21748398	9:21748398:C:G	C	G	N	G	C	C	165.505	632.114	0.0208637	0.0214831	0.0207074	0.518053	N	ADD	19115	1.1075	0.123773	0.868937	1.41156	0.82494	0.409406	.	hetNat_21650660_21749333
9	21748433	9:21748433:C:G	C	G	N	G	C	C	3324.97	13357.1	0.43636	0.43159	0.437564	0.947628	N	ADD	19115	0.972716	0.0268773	0.922801	1.02533	-1.02925	0.303362	.	hetNat_21650660_21749333
9	21748484	9:21748484:C:T	C	T	N	C	T	T	2857.83	11172.6	0.367077	0.370281	0.366267	0.863867	N	ADD	19111	1.02458	0.0288527	0.968252	1.0842	0.84178	0.399911	.	hetNat_21748434_21913358
9	21748532	9:21748532:A:G	A	G	N	A	G	G	2857.8	11172.5	0.367074	0.370277	0.366264	0.863859	N	ADD	19111	1.02458	0.0288529	0.968246	1.08419	0.841574	0.400026	.	hetNat_21748434_21913358
9	21748618	9:21748618:T:G	T	G	N	G	T	T	1532.87	5925.73	0.195139	0.19861	0.194261	0.913885	N	ADD	19111	1.02969	0.0341663	0.962992	1.101	0.85625	0.391859	.	hetNat_21748434_21913358
9	21748962	9:21748962:G:A	G	A	N	A	G	G	3321.63	13385.5	0.437108	0.430375	0.438812	0.94535	N	ADD	19111	0.961337	0.0268848	0.911992	1.01335	-1.46665	0.142472	.	hetNat_21748434_21913358
9	21749459	9:21749459:A:T	A	T	N	T	A	A	30.0135	90.147	0.00314375	0.00388877	0.00295525	0.749451	N	ADD	19111	1.38885	0.244608	0.859896	2.2432	1.34288	0.179311	.	hetNat_21748434_21913358
9	21749607	9:21749607:T:C	T	C	N	T	C	C	2855.59	11163.2	0.366772	0.369991	0.365958	0.862821	N	ADD	19111	1.02473	0.0288756	0.968347	1.0844	0.846072	0.397513	.	hetNat_21748434_21913358
9	21749663	9:21749663:T:C	T	C	N	T	C	C	2850.42	11144	0.366135	0.369321	0.365329	0.861183	N	ADD	19111	1.0245	0.0289128	0.968055	1.08423	0.83706	0.402559	.	hetNat_21748434_21913358
9	21749670	9:21749670:T:G	T	G	N	T	G	G	2879.73	11260.7	0.369954	0.373119	0.369154	0.854435	N	ADD	19111	1.02441	0.0289649	0.967871	1.08424	0.8325	0.405127	.	hetNat_21748434_21913358
9	21749818	9:21749818:A:G	A	G	N	G	A	A	1172.66	4674.37	0.152975	0.151938	0.153238	0.57545	N	ADD	19111	0.980265	0.0473482	0.893389	1.07559	-0.420979	0.673771	.	hetNat_21748434_21913358
9	21749912	9:21749912:G:C	G	C	N	C	G	G	92.2656	340.765	0.0113294	0.0119546	0.0111712	0.944268	N	ADD	19111	1.07635	0.123257	0.84535	1.37047	0.596923	0.550559	.	hetNat_21748434_21913358
9	21750069	9:21750069:A:G	A	G	N	A	G	G	2853.65	11153.5	0.366469	0.36974	0.365641	0.862188	N	ADD	19111	1.02512	0.0288895	0.968686	1.08484	0.858721	0.390494	.	hetNat_21748434_21913358
9	21750075	9:21750075:A:G	A	G	N	A	G	G	2855.89	11164.2	0.366807	0.37003	0.365992	0.862734	N	ADD	19111	1.02477	0.0288765	0.968381	1.08444	0.847314	0.39682	.	hetNat_21748434_21913358
9	21750170	9:21750170:T:C	T	C	N	T	C	C	2857.11	11169.9	0.366987	0.370187	0.366177	0.863665	N	ADD	19111	1.02452	0.0288568	0.968186	1.08414	0.839581	0.401143	.	hetNat_21748434_21913358
9	21750267	9:21750267:G:A	G	A	N	G	A	A	2857.96	11173	0.367091	0.370298	0.36628	0.863764	N	ADD	19111	1.02461	0.0288542	0.968269	1.08422	0.84244	0.399542	.	hetNat_21748434_21913358
9	21750268	9:21750268:C:G	C	G	N	G	C	C	15.5884	73.8679	0.00234044	0.00201974	0.00242158	0.751301	N	ADD	19111	0.769588	0.328469	0.404264	1.46505	-0.797336	0.425256	.	hetNat_21748434_21913358
9	21750445	9:21750445:C:T	C	T	N	C	T	T	2837.9	11093.3	0.364481	0.367699	0.363667	0.857526	N	ADD	19111	1.02445	0.0290022	0.967842	1.08437	0.832931	0.404883	.	hetNat_21748434_21913358
9	21750587	9:21750587:T:C	T	C	N	T	C	C	2854.9	11160.4	0.366681	0.369901	0.365866	0.860915	N	ADD	19111	1.02481	0.0289091	0.968354	1.08455	0.8476	0.396661	.	hetNat_21748434_21913358
9	21750884	9:21750884:C:T	C	T	N	C	T	T	2851.08	11145.1	0.366182	0.369407	0.365366	0.864869	N	ADD	19111	1.02478	0.0288518	0.968436	1.0844	0.848336	0.396251	.	hetNat_21748434_21913358
9	21750980	9:21750980:T:G	T	G	N	T	G	G	2850.87	11144.3	0.366156	0.369379	0.36534	0.864951	N	ADD	19111	1.02477	0.0288509	0.968427	1.08438	0.847972	0.396454	.	hetNat_21748434_21913358
9	21751962	9:21751962:A:G	A	G	N	A	G	G	2844.9	11121.5	0.365402	0.368606	0.364591	0.86332	N	ADD	19111	1.0246	0.02889	0.968198	1.08429	0.841295	0.400183	.	hetNat_21748434_21913358
9	21752068	9:21752068:G:T	G	T	N	G	T	T	2851.23	11146	0.366208	0.369426	0.365394	0.864795	N	ADD	19111	1.02474	0.0288526	0.968401	1.08436	0.847101	0.396939	.	hetNat_21748434_21913358
9	21752105	9:21752105:T:G	T	G	N	T	G	G	2871.35	11228.1	0.368883	0.372032	0.368086	0.858801	N	ADD	19111	1.02425	0.0289105	0.967829	1.08397	0.828874	0.407176	.	hetNat_21748434_21913358
9	21752358	9:21752358:A:G	A	G	N	G	A	A	3324.14	13402.6	0.437621	0.430699	0.439372	0.950467	N	ADD	19111	0.960458	0.0268069	0.911298	1.01227	-1.50502	0.13232	.	hetNat_21748434_21913358
9	21752623	9:21752623:A:G	A	G	N	G	A	A	75.2335	306.207	0.0099796	0.0097478	0.0100383	0.777477	N	ADD	19111	0.95198	0.149335	0.710417	1.27568	-0.329538	0.741749	.	hetNat_21748434_21913358
9	21752633	9:21752633:T:C	T	C	N	C	T	T	10.9761	50.8984	0.00161882	0.00142215	0.00166858	0.404479	N	ADD	19111	0.625963	0.563939	0.207263	1.89049	-0.8307	0.406143	.	hetNat_21748434_21913358
9	21752922	9:21752922:T:A	T	A	N	A	T	T	1328.4	5126.82	0.168888	0.172117	0.16807	0.872364	N	ADD	19111	1.03215	0.0370403	0.959876	1.10987	0.854372	0.392899	.	hetNat_21748434_21913358
9	21753138	9:21753138:G:A	G	A	N	G	A	A	658.094	2474.61	0.0819608	0.0852674	0.0811241	0.929399	N	ADD	19111	1.05413	0.0482768	0.958965	1.15875	1.09204	0.274817	.	hetNat_21748434_21913358
9	21753192	9:21753192:G:A	G	A	N	A	G	G	1522.56	5888.3	0.19389	0.197274	0.193034	0.914222	N	ADD	19111	1.02933	0.0342443	0.962511	1.10079	0.844171	0.398574	.	hetNat_21748434_21913358
9	21753192	9:21753192:G:C	G	C	N	C	G	G	3335.15	13433.1	0.438708	0.432126	0.440373	0.946446	N	ADD	19111	0.962313	0.0268507	0.91298	1.01431	-1.4307	0.152517	.	hetNat_21748434_21913358
9	21754226	9:21754226:C:G	C	G	N	C	G	G	2852.78	11152.8	0.366426	0.369627	0.365616	0.865303	N	ADD	19111	1.02466	0.0288405	0.968343	1.08424	0.844543	0.398366	.	hetNat_21748434_21913358
9	21754372	9:21754372:T:C	T	C	N	T	C	C	2844.03	11113.2	0.365163	0.368493	0.36432	0.86355	N	ADD	19111	1.02532	0.0288891	0.968878	1.08505	0.865551	0.386737	.	hetNat_21748434_21913358
9	21754588	9:21754588:C:T	C	T	N	C	T	T	2852.12	11145.9	0.366229	0.369541	0.36539	0.865531	N	ADD	19111	1.02523	0.0288391	0.968883	1.08484	0.863832	0.38768	.	hetNat_21748434_21913358
9	21754620	9:21754620:G:A	G	A	N	A	G	G	92.4528	341.037	0.0113414	0.0119788	0.0111801	0.944293	N	ADD	19111	1.07791	0.123152	0.846751	1.37218	0.609208	0.542387	.	hetNat_21748434_21913358
9	21754744	9:21754744:G:A	G	A	N	A	G	G	22.773	89.402	0.00293483	0.00295064	0.00293083	0.4923	N	ADD	19111	1.05406	0.33747	0.544017	2.04231	0.156023	0.876015	.	hetNat_21748434_21913358
9	21754873	9:21754873:A:G	A	G	N	G	A	A	16.4348	84.9534	0.00265261	0.00212941	0.00278499	0.564751	N	ADD	19111	0.610734	0.379799	0.290112	1.28569	-1.2983	0.194184	.	hetNat_21748434_21913358
9	21754947	9:21754947:T:C	T	C	N	T	C	C	2850.08	11133.7	0.365856	0.369277	0.36499	0.866553	N	ADD	19111	1.02579	0.0288282	0.969441	1.08542	0.883384	0.377029	.	hetNat_21748434_21913358
9	21755030	9:21755030:A:T	A	T	N	A	T	T	2844.04	11110.1	0.365082	0.368494	0.364219	0.864375	N	ADD	19111	1.02586	0.0288788	0.969403	1.0856	0.88393	0.376734	.	hetNat_21748434_21913358
9	21755103	9:21755103:A:G	A	G	N	G	A	A	74.8917	303.199	0.00989197	0.00970351	0.00993966	0.554924	N	ADD	19111	0.913426	0.176539	0.646254	1.29105	-0.512937	0.607995	.	hetNat_21748434_21913358
9	21755140	9:21755140:C:T	C	T	N	C	T	T	2845.47	11115	0.365247	0.368679	0.364379	0.86381	N	ADD	19111	1.02594	0.0288851	0.969473	1.0857	0.886644	0.37527	.	hetNat_21748434_21913358
9	21755266	9:21755266:C:G	C	G	N	C	G	G	2843.88	11109.4	0.36506	0.368474	0.364196	0.864375	N	ADD	19111	1.02587	0.0288792	0.969412	1.08561	0.884274	0.376548	.	hetNat_21748434_21913358
9	21755529	9:21755529:T:C	T	C	N	C	T	T	28.8016	72.5707	0.0026522	0.00373175	0.00237906	0.86871	N	ADD	19111	1.60359	0.238493	1.00482	2.55917	1.98013	0.0476891	.	hetNat_21748434_21913358
9	21755615	9:21755615:A:G	A	G	N	G	A	A	9.39862	41.2142	0.00132418	0.00121775	0.00135111	0.773659	N	ADD	19111	0.977772	0.41974	0.429491	2.22598	-0.0535532	0.957291	.	hetNat_21748434_21913358
9	21755630	9:21755630:G:A	G	A	N	A	G	G	3374.43	13591.5	0.44388	0.437215	0.445566	0.982539	N	ADD	19111	0.96341	0.0263258	0.914961	1.01442	-1.41595	0.156789	.	hetNat_21748434_21913358
9	21755718	9:21755718:T:C	T	C	N	C	T	T	17.3768	110.081	0.00333468	0.00225147	0.00360875	0.634713	N	ADD	19111	0.46835	0.351989	0.23494	0.93365	-2.15501	0.0311611	.	hetNat_21748434_21913358
9	21755832	9:21755832:C:T	C	T	N	T	C	C	40.8771	141.087	0.00476072	0.00529634	0.0046252	0.739447	N	ADD	19111	1.24461	0.209872	0.824877	1.87792	1.04264	0.297116	.	hetNat_21748434_21913358
9	21755833	9:21755833:G:T	G	T	N	T	G	G	3321.58	13394.3	0.437336	0.430368	0.4391	0.953032	N	ADD	19111	0.960642	0.0267765	0.911527	1.0124	-1.49958	0.133723	.	hetNat_21748434_21913358
9	21755894	9:21755894:A:C	A	C	N	A	C	C	2836.68	11075.9	0.363994	0.367541	0.363096	0.864119	N	ADD	19111	1.02696	0.0288981	0.970409	1.0868	0.920545	0.357288	.	hetNat_21748434_21913358
9	21755896	9:21755896:G:T	G	T	N	G	T	T	2861.75	11183.2	0.367457	0.370789	0.366614	0.858454	N	ADD	19111	1.02521	0.0289397	0.968676	1.08504	0.860269	0.389641	.	hetNat_21748434_21913358
9	21756089	9:21756089:C:T	C	T	N	C	T	T	2844.22	11110.7	0.365102	0.368518	0.364237	0.864307	N	ADD	19111	1.02588	0.0288796	0.969424	1.08562	0.884704	0.376316	.	hetNat_21748434_21913358
9	21756367	9:21756367:T:C	T	C	N	C	T	T	7.49158	32.4937	0.00104613	0.000970663	0.00106523	0.549434	N	ADD	19111	0.777102	0.557733	0.260456	2.31858	-0.452158	0.651155	.	hetNat_21748434_21913358
9	21756528	9:21756528:G:A	G	A	N	A	G	G	21.3524	87.0756	0.0028368	0.00276657	0.00285456	0.555906	N	ADD	19111	0.875051	0.327708	0.460349	1.66333	-0.407294	0.683792	.	hetNat_21748434_21913358
9	21756887	9:21756887:T:TA	T	TA	N	TA	T	T	3501.84	14213.5	0.463485	0.453724	0.465955	0.861081	N	ADD	19111	0.942913	0.0280294	0.892509	0.996162	-2.09714	0.0359809	.	hetNat_21748434_21913358
9	21757432	9:21757432:C:T	C	T	N	T	C	C	1547.26	5979.85	0.196931	0.200474	0.196035	0.92454	N	ADD	19111	1.03002	0.0338498	0.963897	1.10067	0.873666	0.3823	.	hetNat_21748434_21913358
9	21757590	9:21757590:T:C	T	C	N	T	C	C	2843.52	11107.2	0.364991	0.368427	0.364122	0.864043	N	ADD	19111	1.02602	0.0288852	0.969546	1.08578	0.889252	0.373868	.	hetNat_21748434_21913358
9	21757767	9:21757767:T:G	T	G	N	T	G	G	2842.36	11102.2	0.364831	0.368277	0.36396	0.864191	N	ADD	19111	1.02616	0.0288856	0.969682	1.08594	0.894143	0.371245	.	hetNat_21748434_21913358
9	21757803	9:21757803:T:G	T	G	N	G	T	T	3301.55	13314.7	0.434731	0.427773	0.436491	0.945595	N	ADD	19111	0.960107	0.026906	0.910788	1.0121	-1.51307	0.130262	.	hetNat_21748434_21913358
9	21757916	9:21757916:T:A	T	A	N	A	T	T	3327.62	13419.2	0.438146	0.431151	0.439916	0.954959	N	ADD	19111	0.960413	0.0267446	0.911367	1.0121	-1.51027	0.130973	.	hetNat_21748434_21913358
9	21758363	9:21758363:C:T	C	T	N	T	C	C	7.62903	31.0018	0.0010107	0.000988472	0.00101632	0.525446	N	ADD	19111	0.946854	0.561809	0.314826	2.84771	-0.0972039	0.922564	.	hetNat_21748434_21913358
9	21758569	9:21758569:G:A	G	A	N	A	G	G	5.20758	37.0189	0.00110477	0.000674732	0.00121358	0.943125	N	ADD	19111	0.496129	0.488062	0.190614	1.29132	-1.43613	0.150966	.	hetNat_21748434_21913358
9	21758768	9:21758768:G:A	G	A	N	G	A	A	2843.93	11106.6	0.364986	0.36848	0.364102	0.863538	N	ADD	19111	1.0262	0.0288919	0.969703	1.08599	0.895121	0.370722	.	hetNat_21748434_21913358
9	21758776	9:21758776:C:CA	C	CA	N	CA	C	C	1531.49	5917.47	0.194887	0.198431	0.19399	0.904017	N	ADD	19111	1.03076	0.0343674	0.963617	1.10258	0.881586	0.378001	.	hetNat_21748434_21913358
9	21758822	9:21758822:A:C	A	C	N	C	A	A	5.23242	38.8371	0.00115299	0.00067795	0.00127318	0.927829	N	ADD	19111	0.475437	0.490022	0.181964	1.24223	-1.51732	0.129186	.	hetNat_21748434_21913358
9	21759571	9:21759571:C:T	C	T	N	T	C	C	56.7662	262.694	0.00835802	0.00735504	0.00861179	0.624687	N	ADD	19111	0.742319	0.191392	0.510126	1.0802	-1.55689	0.119498	.	hetNat_21748434_21913358
9	21759891	9:21759891:C:T	C	T	N	C	T	T	2843.86	11110.9	0.365097	0.368471	0.364244	0.863868	N	ADD	19111	1.02563	0.0288853	0.969181	1.08537	0.876236	0.380902	.	hetNat_21748434_21913358
9	21759930	9:21759930:C:T	C	T	N	T	C	C	22.1812	84.1552	0.00278207	0.00287396	0.00275882	0.812423	N	ADD	19111	0.987494	0.268473	0.583457	1.67132	-0.0468775	0.962611	.	hetNat_21748434_21913358
9	21760254	9:21760254:T:C	T	C	N	T	C	C	2858.55	11228.1	0.368549	0.370375	0.368087	0.861776	N	ADD	19111	1.01611	0.0289087	0.960136	1.07534	0.552753	0.580433	.	hetNat_21748434_21913358
9	21760297	9:21760297:C:CATATGT	C	CATATGT	N	CATATGT	C	C	137.633	486.57	0.016331	0.0178327	0.015951	0.84978	N	ADD	19111	1.14858	0.107057	0.931179	1.41673	1.29393	0.195691	.	hetNat_21748434_21913358
9	21760337	9:21760337:GTA:G	GTA	G	N	GTA	G	G	2867.82	11209.2	0.368296	0.371576	0.367466	0.853358	N	ADD	19111	1.02526	0.0290118	0.968589	1.08525	0.859908	0.38984	.	hetNat_21748434_21913358
9	21760396	9:21760396:C:G	C	G	N	C	G	G	2850.55	11142.4	0.366097	0.369337	0.365278	0.861525	N	ADD	19111	1.0249	0.0289102	0.968441	1.08465	0.850762	0.394901	.	hetNat_21748434_21913358
9	21760452	9:21760452:T:TA	T	TA	N	T	TA	TA	2867.61	11209.7	0.368303	0.371548	0.367482	0.856483	N	ADD	19111	1.02489	0.0289596	0.968339	1.08475	0.849005	0.395879	.	hetNat_21748434_21913358
9	21760591	9:21760591:AG:A	AG	A	N	A	AG	AG	3328.14	13408.5	0.43788	0.431217	0.439566	0.950945	N	ADD	19111	0.962053	0.0268004	0.912823	1.01394	-1.44346	0.148891	.	hetNat_21748434_21913358
9	21760595	9:21760595:C:G	C	G	N	G	C	C	32.4541	125.526	0.00413321	0.00420499	0.00411505	0.668993	N	ADD	19111	1.02998	0.244001	0.638462	1.66159	0.121068	0.903637	.	hetNat_21748434_21913358
9	21760621	9:21760621:C:A	C	A	N	C	A	A	2844.53	11113.9	0.365193	0.368558	0.364342	0.863654	N	ADD	19111	1.02553	0.0288868	0.969085	1.08527	0.872867	0.382736	.	hetNat_21748434_21913358
9	21760639	9:21760639:A:G	A	G	N	A	G	G	2848.89	11135.6	0.365876	0.369122	0.365054	0.861293	N	ADD	19111	1.02474	0.0289183	0.968271	1.0845	0.844994	0.398114	.	hetNat_21748434_21913358
9	21760698	9:21760698:G:A	G	A	N	A	G	G	16.4297	84.9354	0.00265201	0.00212876	0.0027844	0.564881	N	ADD	19111	0.610685	0.379808	0.290085	1.28561	-1.29848	0.194121	.	hetNat_21748434_21913358
9	21761105	9:21761105:A:G	A	G	N	G	A	A	513.258	1959.55	0.0646961	0.0665014	0.0642393	0.580795	N	ADD	19111	1.05608	0.0685022	0.923391	1.20783	0.796468	0.42576	.	hetNat_21748434_21913358
9	21761322	9:21761322:T:C	T	C	N	T	C	C	2848.11	11131.4	0.365746	0.369022	0.364918	0.862074	N	ADD	19111	1.02516	0.0289071	0.968695	1.08492	0.859712	0.389948	.	hetNat_21748434_21913358
9	21761440	9:21761440:C:G	C	G	N	C	G	G	2845.83	11120	0.365386	0.368726	0.364541	0.862092	N	ADD	19111	1.02531	0.0289119	0.968825	1.08509	0.864533	0.387295	.	hetNat_21748434_21913358
9	21761773	9:21761773:A:T	A	T	N	T	A	A	16.4297	84.9354	0.00265201	0.00212876	0.0027844	0.564881	N	ADD	19111	0.610685	0.379808	0.290085	1.28561	-1.29848	0.194121	.	hetNat_21748434_21913358
9	21762537	9:21762537:CT:C	CT	C	N	C	CT	CT	1324.09	5111.84	0.168383	0.171559	0.167579	0.86501	N	ADD	19111	1.03148	0.0372437	0.958871	1.10959	0.832283	0.405249	.	hetNat_21748434_21913358
9	21762673	9:21762673:A:C	A	C	N	C	A	A	112.532	428.475	0.0141543	0.0145805	0.0140465	0.699182	N	ADD	19111	1.04551	0.129066	0.811835	1.34645	0.344832	0.73022	.	hetNat_21748434_21913358
9	21762727	9:21762727:A:G	A	G	N	G	A	A	1334.55	5155.26	0.169793	0.172914	0.169003	0.877631	N	ADD	19111	1.0305	0.0368575	0.958681	1.1077	0.81509	0.415021	.	hetNat_21748434_21913358
9	21762742	9:21762742:G:A	G	A	N	A	G	G	3316.6	13376.2	0.436733	0.429723	0.438507	0.952286	N	ADD	19111	0.960296	0.0267894	0.911176	1.01207	-1.51229	0.13046	.	hetNat_21748434_21913358
9	21763018	9:21763018:G:A	G	A	N	A	G	G	26.4825	103.122	0.00339085	0.00343127	0.00338062	0.4456	N	ADD	19111	1.0682	0.328981	0.560561	2.03554	0.200536	0.841061	.	hetNat_21748434_21913358
9	21763150	9:21763150:C:G	C	G	N	G	C	C	45.914	173.932	0.00575181	0.00594895	0.00570193	0.781482	N	ADD	19111	1.01829	0.190405	0.701131	1.47892	0.0952007	0.924155	.	hetNat_21748434_21913358
9	21763566	9:21763566:T:C	T	C	N	C	T	T	1329.46	5128.37	0.168956	0.172254	0.168121	0.874044	N	ADD	19111	1.03257	0.0369946	0.960347	1.11022	0.866287	0.386333	.	hetNat_21748434_21913358
9	21763742	9:21763742:G:A	G	A	N	G	A	A	2849.15	11131.8	0.365784	0.369157	0.36493	0.864507	N	ADD	19111	1.02553	0.0288605	0.96913	1.08521	0.873489	0.382397	.	hetNat_21748434_21913358
9	21763748	9:21763748:G:A	G	A	N	A	G	G	1540.24	5943.31	0.195792	0.199565	0.194837	0.928334	N	ADD	19111	1.03193	0.0338425	0.965707	1.1027	0.928864	0.35296	.	hetNat_21748434_21913358
9	21763994	9:21763994:G:A	G	A	N	A	G	G	1548.65	5973.4	0.196799	0.200654	0.195824	0.923561	N	ADD	19111	1.03272	0.0338626	0.966408	1.10359	0.95092	0.341645	.	hetNat_21748434_21913358
9	21764086	9:21764086:C:A	C	A	N	A	C	C	1534.93	5922.8	0.195116	0.198877	0.194165	0.924187	N	ADD	19111	1.0319	0.0339626	0.965444	1.10292	0.924481	0.355236	.	hetNat_21748434_21913358
9	21764134	9:21764134:CT:C	CT	C	N	C	CT	CT	3322	13391.5	0.437275	0.430422	0.439009	0.950517	N	ADD	19111	0.96124	0.0268092	0.912036	1.0131	-1.47454	0.140337	.	hetNat_21748434_21913358
9	21765039	9:21765039:C:G	C	G	N	G	C	C	8.23596	52.6043	0.00159176	0.00106711	0.00172451	0.690725	N	ADD	19111	0.507307	0.472562	0.200921	1.2809	-1.43609	0.150978	.	hetNat_21748434_21913358
9	21765281	9:21765281:C:T	C	T	N	T	C	C	39.3014	183.852	0.00583834	0.00509217	0.00602713	0.605127	N	ADD	19111	0.752978	0.234489	0.475537	1.19228	-1.20995	0.226299	.	hetNat_21748434_21913358
9	21765330	9:21765330:C:T	C	T	N	T	C	C	1533.58	5914.29	0.194858	0.198702	0.193886	0.92319	N	ADD	19111	1.03287	0.0339932	0.966299	1.10403	0.951471	0.341366	.	hetNat_21748434_21913358
9	21765601	9:21765601:C:T	C	T	N	C	T	T	2851.09	11140.5	0.366061	0.369407	0.365214	0.864077	N	ADD	19111	1.02528	0.0288633	0.968893	1.08496	0.865113	0.386977	.	hetNat_21748434_21913358
9	21765709	9:21765709:A:T	A	T	N	T	A	A	22.8599	92.1376	0.00300867	0.00296189	0.00302051	0.818479	N	ADD	19111	1.00099	0.264751	0.595762	1.68184	0.00373148	0.997023	.	hetNat_21748434_21913358
9	21765984	9:21765984:G:C	G	C	N	C	G	G	91.713	338.35	0.0112517	0.011883	0.011092	0.939662	N	ADD	19111	1.07803	0.123943	0.845535	1.37446	0.60623	0.544362	.	hetNat_21748434_21913358
9	21766268	9:21766268:T:G	T	G	N	G	T	T	35.0129	137.288	0.00450791	0.00453652	0.00450067	0.57264	N	ADD	19111	0.969635	0.254382	0.588949	1.59639	-0.121217	0.903519	.	hetNat_21748434_21913358
9	21767007	9:21767007:A:T	A	T	N	T	A	A	3325.1	13403.7	0.437675	0.430824	0.439408	0.954268	N	ADD	19111	0.961233	0.0267531	0.912129	1.01298	-1.47791	0.139432	.	hetNat_21748434_21913358
9	21767404	9:21767404:G:A	G	A	N	A	G	G	1550.02	5986.14	0.197168	0.200831	0.196241	0.926338	N	ADD	19111	1.03078	0.0337966	0.964717	1.10138	0.897118	0.369656	.	hetNat_21748434_21913358
9	21767577	9:21767577:A:T	A	T	N	T	A	A	1550.71	5989.62	0.197277	0.200922	0.196355	0.926968	N	ADD	19111	1.03061	0.0337792	0.964586	1.10115	0.892557	0.372094	.	hetNat_21748434_21913358
9	21767679	9:21767679:C:T	C	T	N	T	C	C	20.7042	88.7451	0.00286352	0.00268258	0.00290929	0.404354	N	ADD	19111	0.798283	0.393532	0.369132	1.72636	-0.572486	0.566993	.	hetNat_21748434_21913358
9	21768051	9:21768051:A:G	A	G	N	G	A	A	1553.39	6017.26	0.198071	0.201269	0.197261	0.925444	N	ADD	19111	1.02623	0.0337798	0.960491	1.09648	0.766616	0.44331	.	hetNat_21748434_21913358
9	21768286	9:21768286:A:G	A	G	N	G	A	A	26.7015	110.663	0.00359385	0.00345964	0.00362781	0.709525	N	ADD	19111	0.938856	0.260663	0.563277	1.56486	-0.24205	0.808742	.	hetNat_21748434_21913358
9	21768786	9:21768786:T:TCAGGGTAA	T	TCAGGGTAA	N	TCAGGGTAA	T	T	1518.94	5879.94	0.193577	0.196805	0.19276	0.90935	N	ADD	19111	1.02718	0.0343713	0.96026	1.09876	0.78017	0.435291	.	hetNat_21748434_21913358
9	21769412	9:21769412:G:A	G	A	N	G	A	A	2854.26	11128.1	0.365821	0.369819	0.364809	0.857273	N	ADD	19111	1.03085	0.0289741	0.973942	1.09108	1.04867	0.29433	.	hetNat_21748434_21913358
9	21769789	9:21769789:T:A	T	A	N	A	T	T	3306.05	13334.8	0.435373	0.428355	0.437148	0.943852	N	ADD	19111	0.959432	0.0269244	0.910115	1.01142	-1.53814	0.124015	.	hetNat_21748434_21913358
9	21769869	9:21769869:T:C	T	C	N	T	C	C	2854.32	11136.6	0.366045	0.369826	0.365088	0.853167	N	ADD	19111	1.02925	0.0290448	0.972295	1.08954	0.992635	0.320888	.	hetNat_21748434_21913358
9	21769897	9:21769897:G:A	G	A	N	G	A	A	2857.2	11146.8	0.366386	0.370199	0.365421	0.854031	N	ADD	19111	1.02947	0.0290241	0.972537	1.08973	1.00052	0.317058	.	hetNat_21748434_21913358
9	21770117	9:21770117:A:G	A	G	N	G	A	A	38.0295	125.534	0.00427929	0.00492738	0.00411532	0.531776	N	ADD	19111	1.43041	0.255423	0.867051	2.35981	1.40145	0.16108	.	hetNat_21748434_21913358
9	21770143	9:21770143:G:A	G	A	N	A	G	G	3310.71	13350.7	0.435911	0.428959	0.43767	0.944965	N	ADD	19111	0.959942	0.0269028	0.910637	1.01192	-1.51962	0.128606	.	hetNat_21748434_21913358
9	21770709	9:21770709:T:C	T	C	N	T	C	C	2852.36	11126.2	0.365721	0.369572	0.364746	0.853606	N	ADD	19111	1.02972	0.0290409	0.972748	1.09003	1.00855	0.313189	.	hetNat_21748434_21913358
9	21770951	9:21770951:T:C	T	C	N	C	T	T	3312.58	13362.6	0.436271	0.429202	0.43806	0.945509	N	ADD	19111	0.959199	0.0268926	0.90995	1.01111	-1.54902	0.121378	.	hetNat_21748434_21913358
9	21771241	9:21771241:T:C	T	C	N	C	T	T	3297.35	13306.7	0.434411	0.427229	0.436228	0.940156	N	ADD	19111	0.958436	0.0269843	0.909063	1.01049	-1.57322	0.115667	.	hetNat_21748434_21913358
9	21771555	9:21771555:T:C	T	C	N	C	T	T	48.4465	185.326	0.00611618	0.00627708	0.00607547	0.610187	N	ADD	19111	1.13532	0.210652	0.751294	1.71564	0.602475	0.546858	.	hetNat_21748434_21913358
9	21771756	9:21771756:A:G	A	G	N	A	G	G	2858.36	11144.4	0.366352	0.370349	0.365341	0.851727	N	ADD	19111	1.03074	0.0290612	0.973672	1.09116	1.04188	0.297468	.	hetNat_21748434_21913358
9	21771962	9:21771962:G:C	G	C	N	C	G	G	12.7209	46.0685	0.0015381	0.00164821	0.00151024	0.853115	N	ADD	19111	1.2227	0.348966	0.616994	2.42304	0.576171	0.564499	.	hetNat_21748434_21913358
9	21772037	9:21772037:G:A	G	A	N	G	A	A	2860.85	11151.8	0.366613	0.370673	0.365586	0.851318	N	ADD	19111	1.03112	0.0290633	0.974021	1.09156	1.05428	0.291753	.	hetNat_21748434_21913358
9	21772064	9:21772064:A:G	A	G	N	G	A	A	1351.22	5233.55	0.172277	0.175074	0.171569	0.876474	N	ADD	19111	1.02689	0.0366976	0.95562	1.10347	0.722977	0.469694	.	hetNat_21748434_21913358
9	21772086	9:21772086:A:G	A	G	N	G	A	A	69.0147	287.483	0.00932704	0.00894205	0.00942445	0.784673	N	ADD	19111	0.922163	0.154837	0.680785	1.24912	-0.523348	0.600732	.	hetNat_21748434_21913358
9	21772267	9:21772267:T:C	T	C	N	T	C	C	2858.36	11144.4	0.366352	0.370349	0.365341	0.851727	N	ADD	19111	1.03074	0.0290612	0.973672	1.09116	1.04188	0.297468	.	hetNat_21748434_21913358
9	21772317	9:21772317:C:G	C	G	N	G	C	C	1159.69	4460.46	0.14704	0.150258	0.146225	0.788695	N	ADD	19111	1.04352	0.041201	0.962562	1.13128	1.03384	0.301211	.	hetNat_21748434_21913358
9	21772584	9:21772584:C:A	C	A	N	C	A	A	649.729	2455.5	0.0812418	0.0841836	0.0804975	0.632673	N	ADD	19111	1.07439	0.058632	0.957755	1.20523	1.2238	0.221028	.	hetNat_21748434_21913358
9	21772740	9:21772740:G:C	G	C	N	C	G	G	38.3313	149.429	0.00491236	0.00496648	0.00489867	0.531509	N	ADD	19111	1.02488	0.253292	0.623838	1.68375	0.0970342	0.922699	.	hetNat_21748434_21913358
9	21772930	9:21772930:T:C	T	C	N	T	C	C	2859.07	11138.1	0.366208	0.370442	0.365137	0.853179	N	ADD	19111	1.03228	0.0290366	0.975173	1.09273	1.09414	0.273894	.	hetNat_21748434_21913358
9	21773167	9:21773167:C:G	C	G	N	C	G	G	2865.01	11159.4	0.36692	0.371212	0.365834	0.85078	N	ADD	19111	1.03274	0.0290676	0.975549	1.09329	1.10833	0.267718	.	hetNat_21748434_21913358
9	21773222	9:21773222:A:G	A	G	N	A	G	G	2856.96	11130	0.365939	0.370168	0.36487	0.853064	N	ADD	19111	1.03224	0.0290432	0.975121	1.0927	1.09252	0.274605	.	hetNat_21748434_21913358
9	21773235	9:21773235:T:A	T	A	N	A	T	T	25.4589	99.1503	0.00326014	0.00329864	0.0032504	0.504563	N	ADD	19111	0.949743	0.318093	0.509149	1.77161	-0.162103	0.871224	.	hetNat_21748434_21913358
9	21773347	9:21773347:C:T	C	T	N	C	T	T	2864.93	11159.1	0.366909	0.371201	0.365823	0.850817	N	ADD	19111	1.03274	0.0290671	0.975548	1.09328	1.1083	0.267732	.	hetNat_21748434_21913358
9	21773416	9:21773416:A:G	A	G	N	A	G	G	2853.4	11117.5	0.365521	0.369707	0.364462	0.855804	N	ADD	19111	1.03189	0.0290037	0.974867	1.09225	1.08233	0.279105	.	hetNat_21748434_21913358
9	21773541	9:21773541:A:C	A	C	N	A	C	C	2853.36	11117.2	0.36551	0.369701	0.364449	0.855589	N	ADD	19111	1.03189	0.0290069	0.974861	1.09226	1.08224	0.279148	.	hetNat_21748434_21913358
9	21773557	9:21773557:G:A	G	A	N	A	G	G	25.4589	99.1503	0.00326014	0.00329864	0.0032504	0.504563	N	ADD	19111	0.949743	0.318093	0.509149	1.77161	-0.162103	0.871224	.	hetNat_21748434_21913358
9	21773589	9:21773589:C:T	C	T	N	T	C	C	16.8134	75.4494	0.00241387	0.00217846	0.00247343	0.504036	N	ADD	19111	0.736819	0.396166	0.338956	1.60169	-0.770922	0.440753	.	hetNat_21748434_21913358
9	21773705	9:21773705:A:G	A	G	N	G	A	A	15.3004	74.2999	0.00234421	0.00198243	0.00243574	0.732379	N	ADD	19111	0.735647	0.33594	0.380817	1.42109	-0.913868	0.360786	.	hetNat_21748434_21913358
9	21773940	9:21773940:G:C	G	C	N	G	C	C	2943.08	11542.2	0.378976	0.381327	0.378382	0.811061	N	ADD	19111	1.0205	0.0296012	0.962976	1.08145	0.685447	0.493062	.	hetNat_21748434_21913358
9	21774109	9:21774109:C:T	C	T	N	T	C	C	3301.58	13321.8	0.434915	0.427777	0.436722	0.935161	N	ADD	19111	0.958666	0.0270502	0.909164	1.01086	-1.56051	0.11864	.	hetNat_21748434_21913358
9	21774164	9:21774164:A:G	A	G	N	G	A	A	164.134	742.592	0.0237226	0.0212664	0.0243441	0.707735	N	ADD	19111	0.799195	0.106139	0.649094	0.984007	-2.11186	0.0346986	.	hetNat_21748434_21913358
9	21774167	9:21774167:C:G	C	G	N	G	C	C	199.132	774.376	0.0254698	0.025801	0.025386	0.879971	N	ADD	19111	1.02022	0.0870781	0.860147	1.21008	0.229884	0.818182	.	hetNat_21748434_21913358
9	21774245	9:21774245:G:A	G	A	N	A	G	G	1159.69	4460.46	0.14704	0.150258	0.146225	0.788695	N	ADD	19111	1.04352	0.041201	0.962562	1.13128	1.03384	0.301211	.	hetNat_21748434_21913358
9	21774333	9:21774333:C:T	C	T	N	T	C	C	17.6284	79.4643	0.00254023	0.00228407	0.00260505	0.63839	N	ADD	19111	0.828074	0.336243	0.428409	1.60059	-0.56106	0.574757	.	hetNat_21748434_21913358
9	21774467	9:21774467:T:C	T	C	N	T	C	C	2858.28	11134.9	0.366102	0.370339	0.36503	0.853519	N	ADD	19111	1.03229	0.0290326	0.975189	1.09273	1.09458	0.273702	.	hetNat_21748434_21913358
9	21775061	9:21775061:A:G	A	G	N	A	G	G	2858.27	11134.8	0.366099	0.370338	0.365027	0.853522	N	ADD	19111	1.0323	0.0290326	0.9752	1.09274	1.09497	0.27353	.	hetNat_21748434_21913358
9	21775086	9:21775086:T:C	T	C	N	C	T	T	22.251	85.1394	0.00280965	0.00288301	0.00279109	0.803327	N	ADD	19111	0.977678	0.269355	0.576661	1.65757	-0.0838123	0.933206	.	hetNat_21748434_21913358
9	21775342	9:21775342:C:G	C	G	N	C	G	G	2861	11148.8	0.366537	0.370692	0.365486	0.85071	N	ADD	19111	1.03176	0.0290749	0.974608	1.09226	1.07535	0.282219	.	hetNat_21748434_21913358
9	21775366	9:21775366:C:G	C	G	N	G	C	C	148.121	522.118	0.0175354	0.0191917	0.0171164	0.851521	N	ADD	19111	1.14656	0.10324	0.936526	1.4037	1.32476	0.185252	.	hetNat_21748434_21913358
9	21775492	9:21775492:G:A	G	A	N	A	G	G	1544.74	5987.77	0.197073	0.200148	0.196295	0.930346	N	ADD	19111	1.0251	0.0337585	0.959467	1.09522	0.734272	0.462783	.	hetNat_21748434_21913358
9	21775508	9:21775508:A:G	A	G	N	A	G	G	2858.28	11134.8	0.3661	0.370339	0.365028	0.853523	N	ADD	19111	1.0323	0.0290325	0.975199	1.09274	1.09494	0.273541	.	hetNat_21748434_21913358
9	21775573	9:21775573:G:A	G	A	N	A	G	G	196.951	767.495	0.0252327	0.0255184	0.0251605	0.879965	N	ADD	19111	1.01661	0.0875122	0.856377	1.20683	0.188273	0.850663	.	hetNat_21748434_21913358
9	21775677	9:21775677:A:G	A	G	N	G	A	A	2382.22	9379.14	0.307712	0.308658	0.307472	0.536221	N	ADD	19111	1.00779	0.0384171	0.934696	1.08661	0.202053	0.839876	.	hetNat_21748434_21913358
9	21775681	9:21775681:G:A	G	A	N	A	G	G	1428.2	5544.55	0.182428	0.185048	0.181765	0.821294	N	ADD	19111	1.02565	0.0370034	0.953898	1.1028	0.684437	0.493699	.	hetNat_21748434_21913358
9	21775957	9:21775957:G:A	G	A	N	G	A	A	2858.34	11135.2	0.366111	0.370347	0.365039	0.853481	N	ADD	19111	1.03229	0.029033	0.975188	1.09273	1.09458	0.273699	.	hetNat_21748434_21913358
9	21776159	9:21776159:T:C	T	C	N	C	T	T	1528.6	5914.05	0.194722	0.198057	0.193878	0.917794	N	ADD	19111	1.02773	0.0341281	0.961238	1.09883	0.801581	0.422796	.	hetNat_21748434_21913358
9	21776615	9:21776615:T:G	T	G	N	G	T	T	1535.64	5944.22	0.195695	0.198969	0.194867	0.916702	N	ADD	19111	1.02703	0.0340888	0.960651	1.09799	0.782337	0.434017	.	hetNat_21748434_21913358
9	21776631	9:21776631:G:A	G	A	N	G	A	A	2859.09	11138	0.366206	0.370444	0.365134	0.853579	N	ADD	19111	1.03229	0.0290297	0.975191	1.09272	1.09458	0.273699	.	hetNat_21748434_21913358
9	21776714	9:21776714:T:C	T	C	N	C	T	T	1546.85	5998.03	0.197396	0.200421	0.196631	0.928985	N	ADD	19111	1.02458	0.033765	0.958971	1.09468	0.719193	0.472022	.	hetNat_21748434_21913358
9	21777389	9:21777389:GT:G	GT	G	N	G	GT	GT	441.598	1850.54	0.0599691	0.0572166	0.0606655	0.746025	N	ADD	19111	0.935045	0.0641916	0.824504	1.06041	-1.04625	0.295447	.	hetNat_21748434_21913358
9	21777596	9:21777596:G:A	G	A	N	A	G	G	713.154	2948.91	0.0958103	0.0924014	0.0966728	0.80727	N	ADD	19111	0.949528	0.0494995	0.861735	1.04627	-1.04628	0.295433	.	hetNat_21748434_21913358
9	21777761	9:21777761:G:A	G	A	N	A	G	G	153.657	564.793	0.0187968	0.0199089	0.0185154	0.935335	N	ADD	19111	1.06199	0.0962999	0.879322	1.28259	0.624514	0.53229	.	hetNat_21748434_21913358
9	21777861	9:21777861:T:C	T	C	N	C	T	T	15.2347	53.1719	0.00178972	0.00197392	0.00174311	0.657061	N	ADD	19111	1.06691	0.357114	0.529847	2.14834	0.181353	0.85609	.	hetNat_21748434_21913358
9	21778660	9:21778660:G:A	G	A	N	G	A	A	2993.98	11709.4	0.384684	0.387922	0.383864	0.832833	N	ADD	19111	1.02508	0.029118	0.968214	1.08528	0.850613	0.394984	.	hetNat_21748434_21913358
9	21778711	9:21778711:T:C	T	C	N	C	T	T	1528.34	5912.29	0.194669	0.198023	0.19382	0.917572	N	ADD	19111	1.028	0.0341342	0.961472	1.09912	0.808926	0.418558	.	hetNat_21748434_21913358
9	21778752	9:21778752:T:A	T	A	N	A	T	T	21.3599	73.4264	0.00247989	0.00276754	0.00240711	0.591985	N	ADD	19111	1.47005	0.321058	0.783514	2.75815	1.20008	0.230108	.	hetNat_21748434_21913358
9	21778958	9:21778958:T:C	T	C	N	C	T	T	1330.56	5144.54	0.169408	0.172397	0.168651	0.877151	N	ADD	19111	1.02879	0.0369128	0.956989	1.10598	0.768967	0.441913	.	hetNat_21748434_21913358
9	21778976	9:21778976:A:C	A	C	N	A	C	C	2854.5	11121.5	0.365653	0.36985	0.364591	0.856086	N	ADD	19111	1.03195	0.0289964	0.974939	1.0923	1.08465	0.278075	.	hetNat_21748434_21913358
9	21779466	9:21779466:T:G	T	G	N	G	T	T	198.856	778.497	0.0255704	0.0257652	0.0255211	0.885741	N	ADD	19111	1.01271	0.0868012	0.854282	1.20053	0.14554	0.884285	.	hetNat_21748434_21913358
9	21779622	9:21779622:C:T	C	T	N	T	C	C	35.0514	83.4127	0.00309937	0.00454151	0.00273448	0.566506	N	ADD	19111	2.23282	0.267659	1.32136	3.77299	3.00107	0.00269033	.	hetNat_21748434_21913358
9	21780037	9:21780037:T:C	T	C	N	C	T	T	748.073	2936.2	0.0963914	0.0969258	0.0962561	0.986337	N	ADD	19111	1.01604	0.0440646	0.931977	1.1077	0.361227	0.71793	.	hetNat_21748434_21913358
9	21780176	9:21780176:C:A	C	A	N	A	C	C	54.1356	246.027	0.00785315	0.0070142	0.00806541	0.623992	N	ADD	19111	0.769483	0.19562	0.524429	1.12904	-1.33952	0.1804	.	hetNat_21748434_21913358
9	21780251	9:21780251:A:G	A	G	N	A	G	G	2829.64	11005.8	0.361975	0.366629	0.360797	0.862344	N	ADD	19111	1.03545	0.0289427	0.978345	1.09588	1.20354	0.228769	.	hetNat_21748434_21913358
9	21780797	9:21780797:C:T	C	T	N	T	C	C	3172.52	12781	0.41739	0.411055	0.418993	0.933845	N	ADD	19111	0.962891	0.0272189	0.912869	1.01565	-1.38928	0.164748	.	hetNat_21748434_21913358
9	21781152	9:21781152:G:A	G	A	N	A	G	G	1377.38	5356.41	0.176176	0.178463	0.175597	0.888204	N	ADD	19111	1.01986	0.0361059	0.950179	1.09464	0.54455	0.586063	.	hetNat_21748434_21913358
9	21781298	9:21781298:GA:G	GA	G	N	G	GA	GA	1080.92	4301.47	0.140819	0.140051	0.141013	0.864699	N	ADD	19111	1.00191	0.0401339	0.926118	1.0839	0.0475253	0.962095	.	hetNat_21748434_21913358
9	21781478	9:21781478:C:T	C	T	N	T	C	C	1373.04	5339.41	0.175617	0.177901	0.17504	0.891108	N	ADD	19111	1.01954	0.0360938	0.949903	1.09427	0.536021	0.591944	.	hetNat_21748434_21913358
9	21781569	9:21781569:T:G	T	G	N	G	T	T	1561.58	6059.02	0.199378	0.20233	0.19863	0.926914	N	ADD	19111	1.02329	0.033638	0.957999	1.09303	0.684382	0.493734	.	hetNat_21748434_21913358
9	21782087	9:21782087:A:G	A	G	N	G	A	A	13.8436	51.0789	0.00169856	0.00179368	0.0016745	0.477982	N	ADD	19111	1.01292	0.44105	0.42673	2.40435	0.0291104	0.976777	.	hetNat_21748434_21913358
9	21782164	9:21782164:G:A	G	A	N	G	A	A	2969.25	11592.2	0.38097	0.384717	0.380022	0.839087	N	ADD	19111	1.02887	0.0290528	0.971922	1.08916	0.979678	0.327245	.	hetNat_21748434_21913358
9	21782230	9:21782230:T:A	T	A	N	A	T	T	1572.22	6111.73	0.201035	0.203708	0.200358	0.933412	N	ADD	19111	1.02051	0.0334323	0.955787	1.08962	0.607365	0.543608	.	hetNat_21748434_21913358
9	21782302	9:21782302:A:G	A	G	N	G	A	A	283.27	1085.7	0.0358164	0.0367026	0.0355922	0.948418	N	ADD	19111	1.01955	0.0708258	0.887407	1.17138	0.273407	0.784541	.	hetNat_21748434_21913358
9	21782430	9:21782430:G:A	G	A	N	A	G	G	125.918	528.173	0.0171129	0.0163148	0.0173149	0.896456	N	ADD	19111	0.925185	0.107107	0.749995	1.1413	-0.726014	0.46783	.	hetNat_21748434_21913358
9	21782819	9:21782819:T:A	T	A	N	A	T	T	1574.39	6116.18	0.201208	0.20399	0.200504	0.928708	N	ADD	19111	1.02163	0.0334995	0.956708	1.09096	0.638845	0.522924	.	hetNat_21748434_21913358
9	21783117	9:21783117:G:A	G	A	N	A	G	G	175.606	664.9	0.0219901	0.0227527	0.0217972	0.784909	N	ADD	19111	1.07082	0.0982756	0.883213	1.29829	0.696282	0.486252	.	hetNat_21748434_21913358
9	21783407	9:21783407:T:C	T	C	N	C	T	T	1577.22	6133.34	0.201731	0.204356	0.201067	0.930736	N	ADD	19111	1.01998	0.0334385	0.955271	1.08906	0.591484	0.554196	.	hetNat_21748434_21913358
9	21783917	9:21783917:C:G	C	G	N	G	C	C	1355	5260	0.173068	0.175564	0.172436	0.884633	N	ADD	19111	1.02194	0.0364223	0.951535	1.09756	0.595999	0.551176	.	hetNat_21748434_21913358
9	21783922	9:21783922:G:A	G	A	N	G	A	A	2830.35	11008.1	0.362054	0.366721	0.360874	0.86205	N	ADD	19111	1.03551	0.0289466	0.978394	1.09595	1.20536	0.228065	.	hetNat_21748434_21913358
9	21783980	9:21783980:C:CT	C	CT	N	CT	C	C	1579.42	6108.8	0.201146	0.204641	0.200262	0.863382	N	ADD	19111	1.0282	0.0347168	0.960569	1.1006	0.801181	0.423027	.	hetNat_21748434_21913358
9	21784225	9:21784225:T:C	T	C	N	C	T	T	3510.31	14138.9	0.461755	0.454822	0.46351	0.94599	N	ADD	19111	0.960448	0.0267527	0.911385	1.01215	-1.50845	0.131438	.	hetNat_21748434_21913358
9	21784549	9:21784549:A:C	A	C	N	C	A	A	14.6907	54.8126	0.00181841	0.00190343	0.0017969	0.875115	N	ADD	19111	1.15446	0.319471	0.617228	2.1593	0.449602	0.652998	.	hetNat_21748434_21913358
9	21784730	9:21784730:A:T	A	T	N	T	A	A	21.3479	47.0905	0.00179055	0.00276599	0.00154375	0.434046	N	ADD	19111	3.97991	0.391843	1.84644	8.57849	3.52504	0.000423426	.	hetNat_21748434_21913358
9	21784758	9:21784758:A:T	A	T	N	T	A	A	3311.52	13369.3	0.436419	0.429064	0.43828	0.946718	N	ADD	19111	0.957732	0.0268751	0.90859	1.00953	-1.60698	0.108059	.	hetNat_21748434_21913358
9	21784987	9:21784987:G:C	G	C	N	C	G	G	18.6929	59.0481	0.00203393	0.00242198	0.00193575	0.522897	N	ADD	19111	1.55627	0.364336	0.762012	3.1784	1.21397	0.224759	.	hetNat_21748434_21913358
9	21785009	9:21785009:G:C	G	C	N	C	G	G	18.6929	59.0481	0.00203393	0.00242198	0.00193575	0.522897	N	ADD	19111	1.55627	0.364336	0.762012	3.1784	1.21397	0.224759	.	hetNat_21748434_21913358
9	21785018	9:21785018:C:T	C	T	N	T	C	C	3299.5	13325.1	0.43495	0.427507	0.436833	0.942387	N	ADD	19111	0.957083	0.0269497	0.907842	1.009	-1.62765	0.103599	.	hetNat_21748434_21913358
9	21785139	9:21785139:T:A	T	A	N	A	T	T	3311.37	13368.8	0.436402	0.429046	0.438264	0.9466	N	ADD	19111	0.957722	0.0268768	0.908578	1.00953	-1.60723	0.108003	.	hetNat_21748434_21913358
9	21785206	9:21785206:A:C	A	C	N	C	A	A	1575.8	6125.28	0.201483	0.204173	0.200802	0.931405	N	ADD	19111	1.02078	0.033438	0.956026	1.08992	0.615093	0.538493	.	hetNat_21748434_21913358
9	21785258	9:21785258:A:T	A	T	N	T	A	A	40.3689	153.912	0.00508296	0.00523049	0.00504563	0.522078	N	ADD	19111	1.10954	0.246116	0.684935	1.79737	0.422349	0.67277	.	hetNat_21748434_21913358
9	21785261	9:21785261:G:A	G	A	N	A	G	G	1559.8	6053.83	0.199195	0.202099	0.19846	0.928061	N	ADD	19111	1.0228	0.0336318	0.957551	1.09249	0.670211	0.502723	.	hetNat_21748434_21913358
9	21785304	9:21785304:C:G	C	G	N	C	G	G	2834.52	11025.3	0.362613	0.367261	0.361437	0.859489	N	ADD	19111	1.03526	0.0289831	0.978092	1.09577	1.19568	0.231822	.	hetNat_21748434_21913358
9	21785313	9:21785313:T:C	T	C	N	C	T	T	55.3359	233.345	0.00755274	0.00716972	0.00764964	0.604022	N	ADD	19111	0.861635	0.196551	0.586164	1.26657	-0.757684	0.44864	.	hetNat_21748434_21913358
9	21785353	9:21785353:G:A	G	A	N	A	G	G	21.343	47.055	0.00178949	0.00276535	0.00154258	0.434305	N	ADD	19111	3.98234	0.391832	1.84761	8.58354	3.52668	0.000420799	.	hetNat_21748434_21913358
9	21785481	9:21785481:C:A	C	A	N	A	C	C	1354.52	5257.66	0.172994	0.175502	0.17236	0.884789	N	ADD	19111	1.02206	0.0364245	0.95164	1.09769	0.5991	0.549106	.	hetNat_21748434_21913358
9	21785487	9:21785487:C:A	C	A	N	A	C	C	62.1652	264.708	0.00855197	0.00805457	0.00867782	0.471995	N	ADD	19111	0.869064	0.211914	0.573681	1.31654	-0.66224	0.507818	.	hetNat_21748434_21913358
9	21785490	9:21785490:C:A	C	A	N	C	A	A	2310.14	8882.81	0.29284	0.299319	0.291201	0.881627	N	ADD	19111	1.04086	0.0301697	0.981093	1.10426	1.32729	0.184414	.	hetNat_21748434_21913358
9	21785493	9:21785493:A:C	A	C	N	C	A	A	1339.34	5203.21	0.171172	0.173535	0.170575	0.875966	N	ADD	19111	1.02024	0.0367661	0.949312	1.09648	0.545131	0.585663	.	hetNat_21748434_21913358
9	21785660	9:21785660:C:T	C	T	N	T	C	C	1584.17	6165.08	0.202743	0.205256	0.202107	0.927506	N	ADD	19111	1.01877	0.0334404	0.954136	1.08778	0.555999	0.578211	.	hetNat_21748434_21913358
9	21785848	9:21785848:G:A	G	A	N	A	G	G	1581.53	6156.22	0.202442	0.204915	0.201817	0.929051	N	ADD	19111	1.01835	0.0334309	0.953761	1.08731	0.543834	0.586556	.	hetNat_21748434_21913358
9	21785894	9:21785894:C:T	C	T	N	T	C	C	1572.5	6115.89	0.201151	0.203744	0.200495	0.927031	N	ADD	19111	1.0196	0.0335405	0.954727	1.08888	0.578667	0.562814	.	hetNat_21748434_21913358
9	21785965	9:21785965:A:G	A	G	N	G	A	A	1356.09	5265.53	0.173241	0.175705	0.172618	0.890077	N	ADD	19111	1.02142	0.0362986	0.951276	1.09673	0.583845	0.559325	.	hetNat_21748434_21913358
9	21786069	9:21786069:A:G	A	G	N	G	A	A	3312.36	13376.7	0.436634	0.429174	0.438522	0.94627	N	ADD	19111	0.957072	0.02688	0.907955	1.00885	-1.63233	0.102609	.	hetNat_21748434_21913358
9	21786291	9:21786291:A:G	A	G	N	G	A	A	1570.23	6106.36	0.200842	0.20345	0.200182	0.932401	N	ADD	19111	1.01973	0.03346	0.955001	1.08885	0.583909	0.559281	.	hetNat_21748434_21913358
9	21786304	9:21786304:C:T	C	T	N	C	T	T	2828.41	10992.3	0.361591	0.366469	0.360356	0.862698	N	ADD	19111	1.03703	0.0289416	0.979843	1.09756	1.25638	0.208979	.	hetNat_21748434_21913358
9	21786482	9:21786482:C:T	C	T	N	T	C	C	40.4453	185.883	0.00592141	0.00524038	0.00609373	0.593753	N	ADD	19111	0.771541	0.233375	0.488326	1.21901	-1.11137	0.26641	.	hetNat_21748434_21913358
9	21786490	9:21786490:T:A	T	A	N	A	T	T	45.3016	129.302	0.00456815	0.0058696	0.00423887	0.510964	N	ADD	19111	1.7811	0.241244	1.11005	2.85783	2.39274	0.0167231	.	hetNat_21748434_21913358
9	21786511	9:21786511:G:A	G	A	N	A	G	G	198.807	771.949	0.0253978	0.0257588	0.0253065	0.893399	N	ADD	19111	1.02306	0.0865116	0.863498	1.2121	0.263494	0.79217	.	hetNat_21748434_21913358
9	21786952	9:21786952:C:A	C	A	N	A	C	C	198.024	768.908	0.0252978	0.0256574	0.0252068	0.894115	N	ADD	19111	1.02318	0.0866315	0.863396	1.21253	0.264491	0.791402	.	hetNat_21748434_21913358
9	21786967	9:21786967:A:T	A	T	N	T	A	A	1577.54	6135.26	0.201789	0.204397	0.20113	0.936254	N	ADD	19111	1.01989	0.0333358	0.955385	1.08875	0.590834	0.554632	.	hetNat_21748434_21913358
9	21787178	9:21787178:A:C	A	C	N	C	A	A	15.8726	94.5381	0.00288867	0.00205657	0.0030992	0.523192	N	ADD	19111	0.377863	0.42229	0.165151	0.864547	-2.30463	0.0211872	.	hetNat_21748434_21913358
9	21787262	9:21787262:C:T	C	T	N	T	C	C	3312.01	13376.3	0.436615	0.429128	0.438509	0.946218	N	ADD	19111	0.956958	0.0268809	0.907845	1.00873	-1.6367	0.101693	.	hetNat_21748434_21913358
9	21787402	9:21787402:G:C	G	C	N	G	C	C	2828.2	10991.6	0.361566	0.366442	0.360332	0.862528	N	ADD	19111	1.03703	0.0289449	0.979833	1.09756	1.25609	0.209083	.	hetNat_21748434_21913358
9	21787521	9:21787521:G:A	G	A	N	A	G	G	1575.33	6125.69	0.201481	0.204111	0.200816	0.937749	N	ADD	19111	1.02011	0.0333276	0.955606	1.08897	0.597445	0.55021	.	hetNat_21748434_21913358
9	21787617	9:21787617:T:TAATAAATA	T	TAATAAATA	N	TAATAAATA	T	T	808.941	3141.7	0.10336	0.104812	0.102993	0.572294	N	ADD	19111	1.03469	0.0561827	0.926804	1.15514	0.607001	0.54385	.	hetNat_21748434_21913358
9	21787809	9:21787809:C:T	C	T	N	T	C	C	895.894	3467.85	0.114168	0.116078	0.113685	0.93945	N	ADD	19111	1.0328	0.041735	0.951683	1.12084	0.773342	0.43932	.	hetNat_21748434_21913358
9	21787848	9:21787848:T:G	T	G	N	G	T	T	1562.33	6066.77	0.1996	0.202427	0.198884	0.931984	N	ADD	19111	1.02209	0.0335388	0.957065	1.09154	0.651497	0.514725	.	hetNat_21748434_21913358
9	21788035	9:21788035:A:G	A	G	N	G	A	A	35.5473	118.396	0.00402761	0.00460577	0.00388132	0.573534	N	ADD	19111	1.34011	0.255094	0.812839	2.20942	1.14763	0.251123	.	hetNat_21748434_21913358
9	21788081	9:21788081:T:G	T	G	N	T	G	G	2827.12	10987.5	0.361432	0.366302	0.3602	0.862489	N	ADD	19111	1.03699	0.0289479	0.97979	1.09752	1.25466	0.209601	.	hetNat_21748434_21913358
9	21788171	9:21788171:C:CCAT	C	CCAT	N	CCAT	C	C	7.6955	61.8722	0.0018201	0.000997084	0.00202833	0.486517	N	ADD	19111	0.144375	0.673895	0.0385365	0.540895	-2.87187	0.00408048	.	hetNat_21748434_21913358
9	21788446	9:21788446:T:G	T	G	N	G	T	T	1572.98	6119.12	0.201248	0.203807	0.200601	0.938835	N	ADD	19111	1.01948	0.0333261	0.955015	1.08829	0.578824	0.562708	.	hetNat_21748434_21913358
9	21788481	9:21788481:A:G	A	G	N	G	A	A	3312.66	13378.4	0.436687	0.429212	0.438578	0.946324	N	ADD	19111	0.956981	0.0268787	0.907871	1.00875	-1.63594	0.101853	.	hetNat_21748434_21913358
9	21788523	9:21788523:A:G	A	G	N	A	G	G	2827.74	10989.7	0.361505	0.366382	0.360271	0.862731	N	ADD	19111	1.03705	0.0289423	0.979855	1.09757	1.25682	0.208818	.	hetNat_21748434_21913358
9	21788656	9:21788656:C:T	C	T	N	T	C	C	3310.26	13367.1	0.43633	0.428901	0.438209	0.944732	N	ADD	19111	0.957199	0.026904	0.908033	1.00903	-1.62591	0.103969	.	hetNat_21748434_21913358
9	21788782	9:21788782:G:A	G	A	N	A	G	G	3312.67	13378.3	0.436685	0.429213	0.438576	0.946294	N	ADD	19111	0.956998	0.0268792	0.907886	1.00877	-1.63525	0.101997	.	hetNat_21748434_21913358
9	21788877	9:21788877:T:C	T	C	N	C	T	T	1572.9	6120.23	0.201275	0.203796	0.200637	0.9388	N	ADD	19111	1.01914	0.0333266	0.954697	1.08793	0.568854	0.569455	.	hetNat_21748434_21913358
9	21788951	9:21788951:C:T	C	T	N	T	C	C	1593.43	6199.36	0.203882	0.206456	0.203231	0.957121	N	ADD	19111	1.01883	0.032846	0.95531	1.08658	0.568028	0.570016	.	hetNat_21748434_21913358
9	21789123	9:21789123:G:A	G	A	N	A	G	G	1572.56	6119.02	0.201234	0.203752	0.200597	0.938986	N	ADD	19111	1.01913	0.0333257	0.954689	1.08792	0.568562	0.569654	.	hetNat_21748434_21913358
9	21789481	9:21789481:ATTTAC:A	ATTTAC	A	N	A	ATTTAC	ATTTAC	1347.43	5235.23	0.172222	0.174583	0.171624	0.884589	N	ADD	19111	1.02037	0.0364983	0.949928	1.09604	0.55254	0.580579	.	hetNat_21748434_21913358
9	21789580	9:21789580:C:T	C	T	N	T	C	C	3323	13472.4	0.439416	0.430552	0.441659	0.936257	N	ADD	19111	0.950096	0.0270017	0.901122	1.00173	-1.89588	0.0579754	.	hetNat_21748434_21913358
9	21789845	9:21789845:GA:G	GA	G	N	G	GA	GA	1674.8	6579.3	0.215951	0.216999	0.215686	0.864511	N	ADD	19111	1.00844	0.0338814	0.943646	1.07768	0.247976	0.804153	.	hetNat_21748434_21913358
9	21790067	9:21790067:A:G	A	G	N	A	G	G	2828.09	10989.2	0.3615	0.366428	0.360253	0.862585	N	ADD	19111	1.03737	0.0289442	0.98016	1.09792	1.26761	0.204938	.	hetNat_21748434_21913358
9	21790142	9:21790142:G:C	G	C	N	G	C	C	2828.7	10992.7	0.361608	0.366507	0.360369	0.862399	N	ADD	19111	1.0372	0.0289443	0.980001	1.09774	1.26201	0.206947	.	hetNat_21748434_21913358
9	21790350	9:21790350:T:C	T	C	N	C	T	T	1553.2	6039.03	0.198635	0.201244	0.197975	0.927416	N	ADD	19111	1.02017	0.0336897	0.954982	1.0898	0.592686	0.553391	.	hetNat_21748434_21913358
9	21790543	9:21790543:G:T	G	T	N	T	G	G	105.011	371.26	0.0124607	0.013606	0.0121709	0.838	N	ADD	19111	1.12516	0.122964	0.884194	1.4318	0.959031	0.337543	.	hetNat_21748434_21913358
9	21790563	9:21790563:G:A	G	A	N	A	G	G	1573.3	6112.34	0.201079	0.203848	0.200378	0.935302	N	ADD	19111	1.02139	0.0333891	0.956688	1.09047	0.633835	0.526188	.	hetNat_21748434_21913358
9	21790605	9:21790605:T:C	T	C	N	C	T	T	28.9648	90.5657	0.00312727	0.0037529	0.00296898	0.637937	N	ADD	19111	1.48681	0.268027	0.879245	2.5142	1.47982	0.138921	.	hetNat_21748434_21913358
9	21790669	9:21790669:C:G	C	G	N	C	G	G	2830.71	10999.3	0.361834	0.366767	0.360586	0.861463	N	ADD	19111	1.03738	0.0289573	0.980144	1.09796	1.26736	0.205028	.	hetNat_21748434_21913358
9	21790755	9:21790755:A:T	A	T	N	A	T	T	2848.34	11061.3	0.363916	0.369052	0.362617	0.860155	N	ADD	19111	1.0371	0.0289464	0.979897	1.09764	1.2584	0.208248	.	hetNat_21748434_21913358
9	21790958	9:21790958:T:C	T	C	N	C	T	T	5.90308	37.7583	0.00114231	0.000764845	0.00123781	0.6838	N	ADD	19111	0.508419	0.579992	0.163129	1.58457	-1.16631	0.24349	.	hetNat_21748434_21913358
9	21791265	9:21791265:G:C	G	C	N	C	G	G	746.973	2920.77	0.095959	0.0967833	0.0957505	0.970018	N	ADD	19111	1.02029	0.044477	0.935119	1.11323	0.451725	0.651467	.	hetNat_21748434_21913358
9	21791312	9:21791312:T:A	T	A	N	A	T	T	1568.39	6104.52	0.200746	0.203212	0.200122	0.935749	N	ADD	19111	1.01887	0.0334131	0.954279	1.08782	0.559343	0.575928	.	hetNat_21748434_21913358
9	21791467	9:21791467:A:G	A	G	N	G	A	A	1351.15	5250.97	0.172731	0.175065	0.17214	0.887899	N	ADD	19111	1.02006	0.0363842	0.949847	1.09545	0.545781	0.585217	.	hetNat_21748434_21913358
9	21791710	9:21791710:G:A	G	A	N	A	G	G	1351.11	5250.82	0.172726	0.175059	0.172135	0.887906	N	ADD	19111	1.02005	0.0363845	0.949842	1.09545	0.545646	0.585309	.	hetNat_21748434_21913358
9	21791947	9:21791947:A:G	A	G	N	G	A	A	28.6348	116.423	0.00379515	0.00371014	0.00381665	0.645601	N	ADD	19111	0.864348	0.261606	0.517618	1.44334	-0.557247	0.577359	.	hetNat_21748434_21913358
9	21792258	9:21792258:T:C	T	C	N	C	T	T	1326.53	5148.94	0.169417	0.171875	0.168795	0.875006	N	ADD	19111	1.02188	0.0369259	0.95054	1.09858	0.586274	0.557692	.	hetNat_21748434_21913358
9	21792347	9:21792347:T:C	T	C	N	C	T	T	29.6619	99.3317	0.00337485	0.00384321	0.00325635	0.482481	N	ADD	19111	1.41268	0.302273	0.781178	2.5547	1.14298	0.253047	.	hetNat_21748434_21913358
9	21792375	9:21792375:T:A	T	A	N	A	T	T	86.1074	402.902	0.0127939	0.0111567	0.0132082	0.745751	N	ADD	19111	0.775945	0.142184	0.587224	1.02532	-1.78412	0.074404	.	hetNat_21748434_21913358
9	21793177	9:21793177:T:G	T	G	N	T	G	G	2854.72	11069.9	0.364309	0.369878	0.3629	0.856328	N	ADD	19111	1.04181	0.0289981	0.984253	1.10274	1.41263	0.157766	.	hetNat_21748434_21913358
9	21793652	9:21793652:G:A	G	A	N	A	G	G	1184.11	4592.24	0.151126	0.153421	0.150545	0.786433	N	ADD	19111	1.0271	0.0407943	0.948176	1.1126	0.6555	0.512146	.	hetNat_21748434_21913358
9	21793673	9:21793673:C:A	C	A	N	A	C	C	1337.46	5202.35	0.171101	0.173291	0.170546	0.881933	N	ADD	19111	1.01885	0.0366558	0.948216	1.09474	0.50935	0.610507	.	hetNat_21748434_21913358
9	21793845	9:21793845:T:C	T	C	N	C	T	T	17.8467	87.4991	0.00275616	0.00231235	0.00286845	0.554914	N	ADD	19111	0.673224	0.364827	0.32932	1.37626	-1.08456	0.278116	.	hetNat_21748434_21913358
9	21793906	9:21793906:A:G	A	G	N	G	A	A	62.9193	209.307	0.00712223	0.00815227	0.00686162	0.835894	N	ADD	19111	1.22039	0.159547	0.892675	1.66843	1.24837	0.211896	.	hetNat_21748434_21913358
9	21794359	9:21794359:T:C	T	C	N	C	T	T	336.811	1422.05	0.0460169	0.0436397	0.0466183	0.738659	N	ADD	19111	0.907899	0.0732501	0.786479	1.04806	-1.31907	0.187146	.	hetNat_21748434_21913358
9	21794486	9:21794486:T:C	T	C	N	C	T	T	11.9017	43.7961	0.00145722	0.00154207	0.00143575	0.576304	N	ADD	19111	1.08396	0.436146	0.461069	2.54837	0.184853	0.853344	.	hetNat_21748434_21913358
9	21795074	9:21795074:C:G	C	G	N	G	C	C	1566.67	6107.64	0.200782	0.202988	0.200224	0.926344	N	ADD	19111	1.01713	0.0335898	0.952325	1.08635	0.505672	0.613087	.	hetNat_21748434_21913358
9	21795096	9:21795096:T:G	T	G	N	G	T	T	1566.59	6109.3	0.200824	0.202979	0.200279	0.9264	N	ADD	19111	1.01683	0.0335876	0.952045	1.08602	0.496838	0.619304	.	hetNat_21748434_21913358
9	21795100	9:21795100:A:T	A	T	N	T	A	A	1343.12	5229.37	0.171956	0.174024	0.171432	0.882371	N	ADD	19111	1.01787	0.0365772	0.947453	1.09352	0.484225	0.628226	.	hetNat_21748434_21913358
9	21795193	9:21795193:A:G	A	G	N	G	A	A	1562.83	6093.25	0.200306	0.202492	0.199752	0.925005	N	ADD	19111	1.01693	0.0336438	0.95204	1.08625	0.499131	0.617687	.	hetNat_21748434_21913358
9	21795535	9:21795535:C:T	C	T	N	T	C	C	8.25201	36.6647	0.00117515	0.00106919	0.00120196	0.453096	N	ADD	19111	0.748393	0.594811	0.233252	2.40123	-0.487259	0.626075	.	hetNat_21748434_21913358
9	21795624	9:21795624:T:C	T	C	N	C	T	T	12.6674	75.1589	0.00229779	0.00164127	0.0024639	0.708217	N	ADD	19111	0.569282	0.38334	0.268551	1.20678	-1.46966	0.141654	.	hetNat_21748434_21913358
9	21795661	9:21795661:A:G	A	G	N	G	A	A	1560.26	6081.3	0.199926	0.202159	0.199361	0.924421	N	ADD	19111	1.01725	0.0336791	0.952274	1.08667	0.507947	0.611491	.	hetNat_21748434_21913358
9	21795682	9:21795682:T:G	T	G	N	G	T	T	1563.1	6095.06	0.20036	0.202526	0.199812	0.926402	N	ADD	19111	1.01676	0.0336175	0.951926	1.08601	0.494422	0.621009	.	hetNat_21748434_21913358
9	21796105	9:21796105:C:A	C	A	N	A	C	C	199.219	771.464	0.0253959	0.0258122	0.0252906	0.893924	N	ADD	19111	1.02752	0.0864237	0.867417	1.21718	0.314176	0.753387	.	hetNat_21748434_21913358
9	21796220	9:21796220:G:A	G	A	N	A	G	G	3292.67	13309.2	0.434353	0.426622	0.43631	0.939253	N	ADD	19111	0.956756	0.0270044	0.907433	1.00876	-1.63704	0.101622	.	hetNat_21748434_21913358
9	21796386	9:21796386:T:C	T	C	N	C	T	T	33.7684	122.219	0.00408108	0.00437527	0.00400665	0.704091	N	ADD	19111	1.15192	0.234964	0.726808	1.82568	0.601915	0.54723	.	hetNat_21748434_21913358
9	21796791	9:21796791:G:A	G	A	N	A	G	G	3280.46	13266.2	0.43291	0.425041	0.434901	0.93647	N	ADD	19111	0.955779	0.0270569	0.906414	1.00783	-1.67162	0.0945998	.	hetNat_21748434_21913358
9	21796959	9:21796959:G:C	G	C	N	C	G	G	9.83728	43.5539	0.00139687	0.00127459	0.00142781	0.723364	N	ADD	19111	0.803535	0.423807	0.350154	1.84395	-0.516119	0.605771	.	hetNat_21748434_21913358
9	21797135	9:21797135:C:T	C	T	N	C	T	T	596.143	2265.37	0.0748656	0.0772407	0.0742647	0.599445	N	ADD	19111	1.06784	0.0625691	0.944598	1.20716	1.04903	0.294162	.	hetNat_21748434_21913358
9	21797186	9:21797186:G:A	G	A	N	A	G	G	205.723	801.25	0.0263454	0.0266549	0.0262671	0.913646	N	ADD	19111	1.02181	0.0841541	0.86644	1.20504	0.256388	0.797652	.	hetNat_21748434_21913358
9	21797765	9:21797765:G:A	G	A	N	A	G	G	9.96588	31.5128	0.0010852	0.00129125	0.00103307	0.545503	N	ADD	19111	1.50053	0.487505	0.577138	3.9013	0.832438	0.405162	.	hetNat_21748434_21913358
9	21797869	9:21797869:G:A	G	A	N	A	G	G	21.2796	121.234	0.00372857	0.00275714	0.00397436	0.648472	N	ADD	19111	0.568993	0.310045	0.309882	1.04476	-1.81873	0.0689533	.	hetNat_21748434_21913358
9	21798053	9:21798053:G:A	G	A	N	A	G	G	29.754	122.128	0.00397369	0.00385514	0.00400369	0.488946	N	ADD	19111	1.00903	0.29615	0.564702	1.80296	0.0303421	0.975794	.	hetNat_21748434_21913358
9	21798362	9:21798362:G:A	G	A	N	A	G	G	18.2203	69.3574	0.00229129	0.00236076	0.00227372	0.530119	N	ADD	19111	1.07772	0.363335	0.528733	2.19674	0.206013	0.836781	.	hetNat_21748434_21913358
9	21799383	9:21799383:C:T	C	T	N	T	C	C	1183.66	4563	0.15035	0.153363	0.149587	0.793604	N	ADD	19111	1.03749	0.0406291	0.958075	1.12348	0.905824	0.365029	.	hetNat_21748434_21913358
9	21799384	9:21799384:A:AT	A	AT	N	AT	A	A	2145.72	8649.73	0.282441	0.278016	0.28356	0.659398	N	ADD	19111	0.957393	0.0355315	0.892988	1.02644	-1.22544	0.220408	.	hetNat_21748434_21913358
9	21799529	9:21799529:C:T	C	T	N	T	C	C	54.0908	164.555	0.00572042	0.0070084	0.00539455	0.839039	N	ADD	19111	1.35895	0.173399	0.9674	1.90898	1.76883	0.0769226	.	hetNat_21748434_21913358
9	21799598	9:21799598:T:C	T	C	N	T	C	C	2802.69	10910.5	0.358776	0.363137	0.357673	0.850206	N	ADD	19111	1.03221	0.0292138	0.974771	1.09304	1.08529	0.277795	.	hetNat_21748434_21913358
9	21799706	9:21799706:T:G	T	G	N	G	T	T	80.5747	285.465	0.00957667	0.0104398	0.00935828	0.844962	N	ADD	19111	1.11614	0.139498	0.849136	1.4671	0.787653	0.4309	.	hetNat_21748434_21913358
9	21799866	9:21799866:C:G	C	G	N	G	C	C	19.6121	70.6144	0.00236059	0.00254108	0.00231492	0.925278	N	ADD	19111	0.96945	0.268253	0.573045	1.64007	-0.115659	0.907923	.	hetNat_21748434_21913358
9	21800099	9:21800099:T:C	T	C	N	C	T	T	95.5377	321.608	0.0109137	0.0123786	0.0105431	0.839108	N	ADD	19111	1.18887	0.12993	0.921586	1.53366	1.33148	0.183031	.	hetNat_21748434_21913358
9	21800115	9:21800115:T:C	T	C	N	C	T	T	289.004	1201.22	0.0389887	0.0374455	0.0393791	0.441847	N	ADD	19111	0.880681	0.10254	0.720338	1.07672	-1.23912	0.2153	.	hetNat_21748434_21913358
9	21800563	9:21800563:T:A	T	A	N	A	T	T	9.83728	43.5539	0.00139687	0.00127459	0.00142781	0.723364	N	ADD	19111	0.803535	0.423807	0.350154	1.84395	-0.516119	0.605771	.	hetNat_21748434_21913358
9	21801078	9:21801078:A:T	A	T	N	T	A	A	1339.53	5177.02	0.170492	0.173559	0.169716	0.874438	N	ADD	19111	1.02788	0.0368017	0.95635	1.10476	0.747215	0.454934	.	hetNat_21748434_21913358
9	21801313	9:21801313:G:A	G	A	N	A	G	G	10.6831	31.7458	0.00111006	0.00138418	0.00104071	0.781816	N	ADD	19111	1.50546	0.40486	0.680852	3.3288	1.01048	0.312268	.	hetNat_21748434_21913358
9	21801530	9:21801530:A:G	A	G	N	A	G	G	3062.17	11908.7	0.391681	0.396757	0.390397	0.828716	N	ADD	19111	1.03743	0.0290681	0.979976	1.09825	1.2641	0.206193	.	hetNat_21748434_21913358
9	21801776	9:21801776:A:T	A	T	N	T	A	A	3316.4	13426.1	0.438034	0.429697	0.440143	0.93307	N	ADD	19111	0.953385	0.0270665	0.904127	1.00533	-1.76367	0.0777876	.	hetNat_21748434_21913358
9	21801811	9:21801811:T:TGTGTGTGTGTGTGC	T	TGTGTGTGTGTGTGC	N	T	TGTGTGTGTGTGTGC	TGTGTGTGTGTGTGC	3097.06	12038	0.395978	0.401277	0.394637	0.819701	N	ADD	19111	1.03911	0.0291751	0.981359	1.10026	1.31499	0.188512	.	hetNat_21748434_21913358
9	21802322	9:21802322:G:A	G	A	N	A	G	G	53.3309	179.771	0.00609864	0.00690993	0.00589337	0.657802	N	ADD	19111	1.27232	0.194194	0.869558	1.86164	1.24022	0.214895	.	hetNat_21748434_21913358
9	21802922	9:21802922:C:G	C	G	N	G	C	C	118.695	461.732	0.0151857	0.015379	0.0151368	0.404914	N	ADD	19111	1.12367	0.164719	0.813635	1.55184	0.707869	0.479027	.	hetNat_21748434_21913358
9	21803183	9:21803183:G:C	G	C	N	G	C	C	2851.88	11074.2	0.364348	0.36951	0.363042	0.854195	N	ADD	19111	1.03769	0.0290428	0.980276	1.09848	1.27404	0.202649	.	hetNat_21748434_21913358
9	21803321	9:21803321:T:G	T	G	N	G	T	T	10.8812	30.9725	0.00109501	0.00140984	0.00101536	0.464578	N	ADD	19111	2.05689	0.511185	0.755248	5.60185	1.41083	0.158295	.	hetNat_21748434_21913358
9	21803729	9:21803729:T:TCTTAA	T	TCTTAA	N	T	TCTTAA	TCTTAA	2868.46	11148.3	0.36672	0.371659	0.365471	0.846805	N	ADD	19111	1.03597	0.0291331	0.978474	1.09685	1.21303	0.22512	.	hetNat_21748434_21913358
9	21803759	9:21803759:A:G	A	G	N	G	A	A	25.4732	97.8506	0.00322651	0.00330049	0.0032078	0.500748	N	ADD	19111	0.987499	0.318805	0.528652	1.84461	-0.0394578	0.968525	.	hetNat_21748434_21913358
9	21803858	9:21803858:A:T	A	T	N	T	A	A	1336.81	5159.83	0.169971	0.173207	0.169152	0.876492	N	ADD	19111	1.02975	0.0367948	0.9581	1.10675	0.796664	0.425646	.	hetNat_21748434_21913358
9	21803880	9:21803880:C:A	C	A	N	C	A	A	2854.64	11086.4	0.36474	0.369868	0.363442	0.854078	N	ADD	19111	1.03721	0.0290389	0.979821	1.09795	1.25796	0.208405	.	hetNat_21748434_21913358
9	21804617	9:21804617:A:G	A	G	N	A	G	G	2861.58	11117.3	0.365729	0.370767	0.364455	0.850569	N	ADD	19111	1.03672	0.0290836	0.979281	1.09754	1.2401	0.214937	.	hetNat_21748434_21913358
9	21804693	9:21804693:A:G	A	G	N	A	G	G	2855.43	11088.1	0.364804	0.369971	0.363496	0.854198	N	ADD	19111	1.03744	0.0290353	0.980053	1.09819	1.26602	0.205505	.	hetNat_21748434_21913358
9	21804703	9:21804703:CAA:C	CAA	C	N	C	CAA	CAA	1329.7	5134.29	0.169117	0.172286	0.168315	0.87351	N	ADD	19111	1.02932	0.0369367	0.957434	1.1066	0.782316	0.434029	.	hetNat_21748434_21913358
9	21804886	9:21804886:G:A	G	A	N	A	G	G	22.2771	135.429	0.00412606	0.00288638	0.00443972	0.477399	N	ADD	19111	0.405253	0.367476	0.197211	0.832765	-2.45796	0.0139727	.	hetNat_21748434_21913358
9	21805208	9:21805208:C:CAG	C	CAG	N	C	CAG	CAG	2868.04	11145.9	0.366646	0.371605	0.365392	0.847422	N	ADD	19111	1.03608	0.0291236	0.978597	1.09694	1.21709	0.223571	.	hetNat_21748434_21913358
9	21805581	9:21805581:A:G	A	G	N	G	A	A	19.6521	71.7145	0.00239042	0.00254627	0.00235099	0.922495	N	ADD	19111	0.959084	0.267954	0.567249	1.62158	-0.155908	0.876105	.	hetNat_21748434_21913358
9	21805605	9:21805605:C:T	C	T	N	T	C	C	45.3506	158.475	0.00533267	0.00587595	0.00519521	0.703501	N	ADD	19111	1.20578	0.203438	0.809286	1.79654	0.91983	0.357662	.	hetNat_21748434_21913358
9	21806030	9:21806030:C:A	C	A	N	A	C	C	28.6092	100.753	0.0033845	0.00370681	0.00330294	0.461528	N	ADD	19111	1.50974	0.314403	0.815235	2.79591	1.31023	0.190119	.	hetNat_21748434_21913358
9	21806253	9:21806253:T:C	T	C	N	C	T	T	20.2156	45.3909	0.00171646	0.00261928	0.00148803	0.435837	N	ADD	19111	3.81049	0.399305	1.74218	8.33432	3.35022	0.000807476	.	hetNat_21748434_21913358
9	21806564	9:21806564:G:A	G	A	N	A	G	G	3276.95	13287.7	0.433379	0.424586	0.435604	0.936707	N	ADD	19111	0.950621	0.0270597	0.901518	1.0024	-1.87139	0.0612909	.	hetNat_21748434_21913358
9	21806969	9:21806969:C:A	C	A	N	A	C	C	3267.62	13244.3	0.431999	0.423377	0.434181	0.934041	N	ADD	19111	0.951451	0.0271049	0.902225	1.00336	-1.83609	0.0663447	.	hetNat_21748434_21913358
9	21807327	9:21807327:G:A	G	A	N	A	G	G	75.0327	310.354	0.0100829	0.00972177	0.0101742	0.987751	N	ADD	19111	0.960384	0.131823	0.741714	1.24352	-0.306642	0.759116	.	hetNat_21748434_21913358
9	21807485	9:21807485:A:T	A	T	N	T	A	A	10.6095	52.2728	0.00164519	0.00137464	0.00171364	0.419601	N	ADD	19111	0.625813	0.562823	0.207668	1.88591	-0.832772	0.404973	.	hetNat_21748434_21913358
9	21807517	9:21807517:A:T	A	T	N	T	A	A	10.7922	44.6952	0.00145171	0.00139831	0.00146522	0.528288	N	ADD	19111	0.906871	0.474623	0.357722	2.29904	-0.205963	0.83682	.	hetNat_21748434_21913358
9	21807527	9:21807527:A:T	A	T	N	T	A	A	8.77393	35.0943	0.00114772	0.00113681	0.00115048	0.525745	N	ADD	19111	0.870977	0.531592	0.307266	2.46887	-0.259861	0.794971	.	hetNat_21748434_21913358
9	21807601	9:21807601:C:T	C	T	N	T	C	C	69.3668	191.741	0.00683134	0.00898766	0.00628575	0.785858	N	ADD	19111	1.50545	0.1601	1.09999	2.06036	2.55523	0.0106117	.	hetNat_21748434_21913358
9	21807994	9:21807994:A:G	A	G	N	G	A	A	1563.79	6044.45	0.199054	0.202616	0.198153	0.920313	N	ADD	19111	1.02904	0.0337493	0.963174	1.09941	0.848204	0.396324	.	hetNat_21748434_21913358
9	21808306	9:21808306:G:A	G	A	N	A	G	G	11.3896	33.2005	0.00116661	0.00147573	0.0010884	0.729462	N	ADD	19111	1.76925	0.400768	0.806595	3.88083	1.42366	0.154545	.	hetNat_21748434_21913358
9	21808352	9:21808352:G:A	G	A	N	A	G	G	86.2168	403.448	0.0128111	0.0111709	0.0132261	0.743678	N	ADD	19111	0.774445	0.142331	0.58592	1.02363	-1.79587	0.0725158	.	hetNat_21748434_21913358
9	21808409	9:21808409:C:G	C	G	N	G	C	C	1561.43	6034.46	0.198731	0.20231	0.197825	0.92108	N	ADD	19111	1.02923	0.0337546	0.963338	1.09962	0.853417	0.393428	.	hetNat_21748434_21913358
9	21808420	9:21808420:CAAA:C	CAAA	C	N	C	CAAA	CAAA	1548.9	5988.06	0.197189	0.200687	0.196304	0.910986	N	ADD	19111	1.02907	0.0340412	0.962653	1.10007	0.841844	0.399875	.	hetNat_21748434_21913358
9	21808420	9:21808420:CAAA:CAA	CA	C	N	C	CA	CA	3279.6	13259.1	0.4327	0.424929	0.434666	0.907536	N	ADD	19111	0.955906	0.0274813	0.905781	1.00881	-1.64096	0.100806	.	hetNat_21748434_21913358
9	21808605	9:21808605:AC:A	AC	A	N	AC	A	A	2893.61	11248	0.369986	0.374917	0.368739	0.842372	N	ADD	19111	1.03543	0.029152	0.977925	1.09631	1.19426	0.232376	.	hetNat_21748434_21913358
9	21808606	9:21808606:C:A	C	A	N	A	C	C	2218.02	8875.07	0.290228	0.287383	0.290948	0.4337	N	ADD	19111	0.955241	0.0433708	0.877396	1.03999	-1.05581	0.291056	.	hetNat_21748434_21913358
9	21808752	9:21808752:T:G	T	G	N	G	T	T	3277.49	13278.4	0.43315	0.424655	0.435299	0.936829	N	ADD	19111	0.952375	0.0270509	0.903197	1.00423	-1.80387	0.0712522	.	hetNat_21748434_21913358
9	21808754	9:21808754:T:C	T	C	N	C	T	T	12.3736	45.6795	0.00151884	0.00160321	0.00149749	0.438376	N	ADD	19111	1.11629	0.484261	0.43209	2.88391	0.227177	0.820286	.	hetNat_21748434_21913358
9	21808778	9:21808778:C:T	C	T	N	T	C	C	22.6271	138.792	0.00422321	0.00293173	0.00454998	0.474918	N	ADD	19111	0.393916	0.366874	0.19192	0.808514	-2.53934	0.0111063	.	hetNat_21748434_21913358
9	21808913	9:21808913:C:T	C	T	N	T	C	C	3282.53	13296.4	0.433753	0.425309	0.43589	0.93583	N	ADD	19111	0.952591	0.0270602	0.903385	1.00448	-1.79489	0.0726712	.	hetNat_21748434_21913358
9	21808922	9:21808922:C:T	C	T	N	T	C	C	54.4978	248.6	0.00792992	0.00706113	0.00814974	0.608912	N	ADD	19111	0.758773	0.197298	0.515432	1.117	-1.39916	0.161764	.	hetNat_21748434_21913358
9	21809077	9:21809077:T:A	T	A	N	A	T	T	3268.42	13241.3	0.431943	0.42348	0.434084	0.934538	N	ADD	19111	0.95238	0.0270951	0.903123	1.00432	-1.80072	0.0717466	.	hetNat_21748434_21913358
9	21809333	9:21809333:C:T	C	T	N	T	C	C	1563.05	6042.8	0.198991	0.20252	0.198099	0.920366	N	ADD	19111	1.02868	0.0337538	0.96283	1.09904	0.837767	0.402161	.	hetNat_21748434_21913358
9	21809366	9:21809366:C:T	C	T	N	T	C	C	36.3108	127.266	0.00427965	0.00470469	0.0041721	0.426429	N	ADD	19111	1.22496	0.289211	0.694937	2.15923	0.701594	0.482932	.	hetNat_21748434_21913358
9	21809439	9:21809439:C:T	C	T	N	T	C	C	21.1419	71.7822	0.00243117	0.0027393	0.00235321	0.615316	N	ADD	19111	1.50503	0.317405	0.80792	2.80363	1.28798	0.197754	.	hetNat_21748434_21913358
9	21809844	9:21809844:G:A	G	A	N	A	G	G	12.7545	84.4741	0.00254379	0.00165257	0.00276928	0.741942	N	ADD	19111	0.432445	0.371621	0.20874	0.895891	-2.25579	0.0240836	.	hetNat_21748434_21913358
9	21810430	9:21810430:A:AAGAG	A	AAGAG	N	AAGAG	A	A	1468.8	5658.48	0.18647	0.190308	0.1855	0.840746	N	ADD	19111	1.03587	0.0361511	0.965013	1.11193	0.974824	0.329647	.	hetNat_21748434_21913358
9	21810531	9:21810531:T:G	T	G	N	G	T	T	1626.83	6242.74	0.205891	0.210784	0.204653	0.921054	N	ADD	19111	1.03983	0.0332692	0.974192	1.1099	1.17405	0.240374	.	hetNat_21748434_21913358
9	21810860	9:21810860:G:C	G	C	N	C	G	G	103.513	356.71	0.0120408	0.0134119	0.0116939	0.847753	N	ADD	19111	1.16381	0.123457	0.913683	1.48241	1.22876	0.219161	.	hetNat_21748434_21913358
9	21810874	9:21810874:C:T	C	T	N	T	C	C	14.5798	53.4315	0.00177937	0.00188906	0.00175162	0.89444	N	ADD	19111	1.17572	0.317758	0.630708	2.1917	0.50945	0.610437	.	hetNat_21748434_21913358
9	21810931	9:21810931:A:G	A	G	N	G	A	A	15.1152	74.0192	0.00233202	0.00195844	0.00242654	0.705637	N	ADD	19111	0.713472	0.345527	0.362463	1.4044	-0.977093	0.328523	.	hetNat_21748434_21913358
9	21811027	9:21811027:T:C	T	C	N	C	T	T	1621	6214.68	0.205004	0.210028	0.203733	0.923801	N	ADD	19111	1.04084	0.0332674	0.97514	1.11097	1.20325	0.228879	.	hetNat_21748434_21913358
9	21811154	9:21811154:A:G	A	G	N	G	A	A	3410.52	13781.1	0.449783	0.441892	0.451779	0.942846	N	ADD	19111	0.956456	0.026849	0.907426	1.00814	-1.65817	0.0972834	.	hetNat_21748434_21913358
9	21811249	9:21811249:A:G	A	G	N	G	A	A	96.0191	358.01	0.0118787	0.0124409	0.0117365	0.79302	N	ADD	19111	1.08762	0.131557	0.840415	1.40753	0.638414	0.523204	.	hetNat_21748434_21913358
9	21811441	9:21811441:A:G	A	G	N	G	A	A	1623.19	6224.21	0.205311	0.210312	0.204046	0.922612	N	ADD	19111	1.04064	0.0332713	0.974947	1.11076	1.19737	0.231161	.	hetNat_21748434_21913358
9	21811449	9:21811449:A:AT	A	AT	N	AT	A	A	205.546	802.904	0.026384	0.026632	0.0263213	0.887171	N	ADD	19111	1.01865	0.0853622	0.861717	1.20416	0.216469	0.828622	.	hetNat_21748434_21913358
9	21811533	9:21811533:C:G	C	G	N	G	C	C	1623.99	6225.76	0.205372	0.210416	0.204096	0.924952	N	ADD	19111	1.04124	0.0332251	0.975599	1.11131	1.21643	0.223821	.	hetNat_21748434_21913358
9	21812316	9:21812316:G:A	G	A	N	A	G	G	1395.17	5322.76	0.175761	0.180768	0.174494	0.887289	N	ADD	19111	1.04721	0.0360059	0.975855	1.12378	1.28115	0.200142	.	hetNat_21748434_21913358
9	21812349	9:21812349:T:A	T	A	N	A	T	T	1395.2	5322.92	0.175766	0.180773	0.174499	0.887218	N	ADD	19111	1.04719	0.0360072	0.975838	1.12377	1.28068	0.200305	.	hetNat_21748434_21913358
9	21812720	9:21812720:C:T	C	T	N	T	C	C	200.438	781.123	0.0256805	0.0259701	0.0256072	0.916695	N	ADD	19111	1.01963	0.0850564	0.863064	1.2046	0.22856	0.819211	.	hetNat_21748434_21913358
9	21813000	9:21813000:C:T	C	T	N	T	C	C	6.93781	47.6317	0.0014277	0.000898912	0.00156149	0.692068	N	ADD	19111	0.420279	0.5179	0.1523	1.15978	-1.67375	0.0941798	.	hetNat_21748434_21913358
9	21813241	9:21813241:T:C	T	C	N	C	T	T	2557.04	10001.6	0.32857	0.331309	0.327877	0.891064	N	ADD	19111	1.02103	0.0291306	0.964371	1.08103	0.714571	0.474874	.	hetNat_21748434_21913358
9	21813303	9:21813303:A:C	A	C	N	C	A	A	2557.76	10003.4	0.328637	0.331401	0.327938	0.890821	N	ADD	19111	1.02119	0.0291329	0.964515	1.0812	0.719782	0.471659	.	hetNat_21748434_21913358
9	21813495	9:21813495:C:T	C	T	N	T	C	C	2549.38	9955.85	0.327173	0.330316	0.326378	0.891085	N	ADD	19111	1.0241	0.0291506	0.967228	1.08431	0.816903	0.413984	.	hetNat_21748434_21913358
9	21813518	9:21813518:C:T	C	T	N	T	C	C	2556.1	9997.81	0.328447	0.331187	0.327754	0.891085	N	ADD	19111	1.02105	0.0291332	0.964384	1.08105	0.715122	0.474534	.	hetNat_21748434_21913358
9	21813595	9:21813595:A:G	A	G	N	G	A	A	20.8583	62.5475	0.00218214	0.00270255	0.00205047	0.419541	N	ADD	19111	2.0727	0.389805	0.96546	4.4498	1.86979	0.0615129	.	hetNat_21748434_21913358
9	21813718	9:21813718:C:T	C	T	N	C	T	T	3770.82	15186.6	0.495983	0.488574	0.497857	0.937207	N	ADD	19111	0.959975	0.026779	0.91089	1.01171	-1.52537	0.127168	.	hetNat_21748434_21913358
9	21813765	9:21813765:G:A	G	A	N	A	G	G	206.918	808.868	0.026576	0.0268098	0.0265168	0.940183	N	ADD	19111	1.01693	0.0827063	0.86475	1.19589	0.202964	0.839163	.	hetNat_21748434_21913358
9	21813770	9:21813770:G:T	G	T	N	T	G	G	208.175	814.365	0.0267526	0.0269726	0.026697	0.944373	N	ADD	19111	1.01646	0.0822839	0.86507	1.19435	0.198448	0.842695	.	hetNat_21748434_21913358
9	21813891	9:21813891:A:G	A	G	N	G	A	A	34.4553	154.691	0.00494863	0.00446427	0.00507118	0.526836	N	ADD	19111	0.831136	0.266935	0.492557	1.40245	-0.692911	0.488366	.	hetNat_21748434_21913358
9	21814930	9:21814930:A:G	A	G	N	G	A	A	48.3351	169.668	0.0057036	0.00626264	0.00556215	0.651326	N	ADD	19111	1.2123	0.204253	0.812359	1.80913	0.942535	0.345919	.	hetNat_21748434_21913358
9	21815166	9:21815166:G:T	G	T	N	T	G	G	1377.61	5265.73	0.173809	0.178493	0.172624	0.890221	N	ADD	19111	1.04337	0.03611	0.972082	1.11989	1.17583	0.239662	.	hetNat_21748434_21913358
9	21815270	9:21815270:A:G	A	G	N	G	A	A	24.0842	94.1645	0.00309373	0.00312053	0.00308696	0.686775	N	ADD	19111	0.972491	0.277968	0.564	1.67684	-0.100353	0.920064	.	hetNat_21748434_21913358
9	21815589	9:21815589:T:TAAA	T	TAAA	N	TAAA	T	T	3409.48	13582.4	0.444558	0.441757	0.445267	0.468519	N	ADD	19111	0.972743	0.0380364	0.902862	1.04803	-0.726559	0.467496	.	hetNat_21748434_21913358
9	21815748	9:21815748:A:G	A	G	N	G	A	A	13.0325	58.2325	0.0018645	0.00168859	0.00190901	0.714689	N	ADD	19111	0.83037	0.372724	0.399952	1.72399	-0.498717	0.617979	.	hetNat_21748434_21913358
9	21815797	9:21815797:C:T	C	T	N	T	C	C	1586.78	6084.84	0.200712	0.205595	0.199477	0.924233	N	ADD	19111	1.03997	0.0335068	0.973863	1.11055	1.16954	0.242187	.	hetNat_21748434_21913358
9	21815831	9:21815831:A:G	A	G	N	G	A	A	17.6321	96.5672	0.00298779	0.00228454	0.00316572	0.429711	N	ADD	19111	0.402783	0.439222	0.170296	0.952659	-2.07038	0.0384166	.	hetNat_21748434_21913358
9	21816214	9:21816214:C:G	C	G	N	G	C	C	1593.64	6118.68	0.201777	0.206484	0.200586	0.922257	N	ADD	19111	1.03822	0.0334861	0.972266	1.10864	1.12005	0.262693	.	hetNat_21748434_21913358
9	21816228	9:21816228:T:TA	T	TA	N	TA	T	T	52.2449	239.837	0.00764172	0.00676922	0.00786247	0.503516	N	ADD	19111	0.70736	0.223371	0.456569	1.09591	-1.54995	0.121153	.	hetNat_21748434_21913358
9	21816528	9:21816528:A:G	A	G	N	G	A	A	3682.87	14849.5	0.484862	0.47718	0.486805	0.985452	N	ADD	19111	0.96048	0.0261358	0.912518	1.01096	-1.5428	0.12288	.	hetNat_21748434_21913358
9	21816573	9:21816573:G:A	G	A	N	G	A	A	2692.79	10525.6	0.345831	0.348897	0.345055	0.878871	N	ADD	19111	1.02299	0.0289647	0.966537	1.08275	0.784904	0.43251	.	hetNat_21748434_21913358
9	21816637	9:21816637:T:C	T	C	N	C	T	T	3410.33	13794.4	0.450127	0.441867	0.452217	0.957511	N	ADD	19111	0.955265	0.0266409	0.906665	1.00647	-1.71791	0.0858131	.	hetNat_21748434_21913358
9	21816646	9:21816646:A:G	A	G	N	A	G	G	2691.87	10522.8	0.345734	0.348778	0.344964	0.878565	N	ADD	19111	1.0228	0.0289716	0.966344	1.08256	0.778275	0.436407	.	hetNat_21748434_21913358
9	21816758	9:21816758:G:A	G	A	N	A	G	G	3357.73	13609.5	0.443914	0.435051	0.446156	0.977745	N	ADD	19111	0.95247	0.0264047	0.904431	1.00306	-1.84424	0.0651476	.	hetNat_21748434_21913358
9	21817475	9:21817475:A:G	A	G	N	G	A	A	65.2934	247.853	0.00819284	0.00845989	0.00812527	0.600991	N	ADD	19111	1.16723	0.182939	0.81553	1.67061	0.845288	0.39795	.	hetNat_21748434_21913358
9	21817754	9:21817754:A:G	A	G	N	A	G	G	2724.3	10645.3	0.349789	0.35298	0.348982	0.857244	N	ADD	19111	1.0261	0.0292693	0.968891	1.08668	0.880234	0.378732	.	hetNat_21748434_21913358
9	21817777	9:21817777:T:C	T	C	N	T	C	C	484.307	1762.7	0.0587884	0.0627504	0.0577859	0.576427	N	ADD	19111	1.14969	0.0702152	1.00187	1.31931	1.98658	0.0469689	.	hetNat_21748434_21913358
9	21818310	9:21818310:C:T	C	T	N	C	T	T	2710.45	10607.5	0.348436	0.351185	0.347741	0.863566	N	ADD	19111	1.02089	0.0291745	0.964154	1.08097	0.708745	0.478483	.	hetNat_21748434_21913358
9	21818316	9:21818316:C:CTTTT	C	CTTTT	N	CTTTT	C	C	1481.63	5861.39	0.192115	0.191971	0.192152	0.619598	N	ADD	19111	1.00141	0.0416888	0.922841	1.08667	0.0338175	0.973023	.	hetNat_21748434_21913358
9	21818617	9:21818617:C:T	C	T	N	T	C	C	609.187	2425.07	0.0793852	0.0789307	0.0795002	0.954063	N	ADD	19111	1.00105	0.0490578	0.909283	1.10209	0.0214585	0.98288	.	hetNat_21748434_21913358
9	21818674	9:21818674:A:G	A	G	N	G	A	A	3402.36	13751.9	0.448807	0.440834	0.450824	0.948267	N	ADD	19111	0.956533	0.026771	0.907638	1.00806	-1.66	0.0969145	.	hetNat_21748434_21913358
9	21818724	9:21818724:A:G	A	G	N	G	A	A	10.0062	36.7693	0.00122379	0.00129648	0.00120539	0.632149	N	ADD	19111	1.26499	0.456257	0.517274	3.09352	0.515201	0.606413	.	hetNat_21748434_21913358
9	21819093	9:21819093:T:C	T	C	N	C	T	T	945.934	3629.58	0.119709	0.122562	0.118987	0.981714	N	ADD	19111	1.038	0.0398402	0.960027	1.1223	0.936026	0.34926	.	hetNat_21748434_21913358
9	21819136	9:21819136:C:CT	C	CT	N	C	CT	CT	3225.36	12688.9	0.416363	0.417901	0.415974	0.735054	N	ADD	19111	1.01477	0.0306421	0.95562	1.07758	0.478515	0.632283	.	hetNat_21748434_21913358
9	21819188	9:21819188:G:A	G	A	N	A	G	G	29.1107	101.954	0.00342903	0.0037718	0.0033423	0.462836	N	ADD	19111	1.52061	0.311007	0.826585	2.79735	1.34759	0.177791	.	hetNat_21748434_21913358
9	21819722	9:21819722:T:G	T	G	N	G	T	T	269.952	1020.02	0.0337494	0.0349769	0.0334388	0.851999	N	ADD	19111	1.05083	0.0764938	0.904526	1.2208	0.648165	0.516878	.	hetNat_21748434_21913358
9	21820815	9:21820815:A:C	A	C	N	C	A	A	72.1046	231.86	0.0079526	0.00934239	0.00760096	0.730932	N	ADD	19111	1.34773	0.159807	0.985312	1.84345	1.86737	0.0618496	.	hetNat_21748434_21913358
9	21820874	9:21820874:C:G	C	G	N	G	C	C	5.86566	39.1607	0.00117802	0.000759998	0.00128379	0.86799	N	ADD	19111	0.502962	0.488926	0.192913	1.31132	-1.40561	0.159839	.	hetNat_21748434_21913358
9	21821114	9:21821114:C:T	C	T	N	T	C	C	18.8146	75.3358	0.00246325	0.00243776	0.0024697	0.813716	N	ADD	19111	0.916835	0.290424	0.518898	1.61994	-0.298971	0.764962	.	hetNat_21748434_21913358
9	21821115	9:21821115:A:T	A	T	N	T	A	A	18.8146	75.3358	0.00246325	0.00243776	0.0024697	0.813716	N	ADD	19111	0.916835	0.290424	0.518898	1.61994	-0.298971	0.764962	.	hetNat_21748434_21913358
9	21821277	9:21821277:T:A	T	A	N	A	T	T	5.86566	39.1607	0.00117802	0.000759998	0.00128379	0.86799	N	ADD	19111	0.502962	0.488926	0.192913	1.31132	-1.40561	0.159839	.	hetNat_21748434_21913358
9	21821281	9:21821281:A:G	A	G	N	G	A	A	3443.59	13906.2	0.453922	0.446176	0.455881	0.951842	N	ADD	19111	0.958147	0.0266898	0.909314	1.0096	-1.60188	0.109182	.	hetNat_21748434_21913358
9	21821514	9:21821514:G:A	G	A	N	A	G	G	5.86566	39.1607	0.00117802	0.000759998	0.00128379	0.86799	N	ADD	19111	0.502962	0.488926	0.192913	1.31132	-1.40561	0.159839	.	hetNat_21748434_21913358
9	21821669	9:21821669:T:C	T	C	N	C	T	T	1683.53	6428.57	0.212237	0.218131	0.210745	0.909882	N	ADD	19111	1.04632	0.0330677	0.98066	1.11638	1.36936	0.170886	.	hetNat_21748434_21913358
9	21821936	9:21821936:C:T	C	T	N	T	C	C	9.16278	42.2661	0.00134553	0.0011872	0.00138559	0.493858	N	ADD	19111	0.750493	0.537792	0.261564	2.15336	-0.533711	0.593542	.	hetNat_21748434_21913358
9	21821996	9:21821996:G:A	G	A	N	A	G	G	44.3226	169.012	0.00558147	0.00574275	0.00554066	0.804267	N	ADD	19111	1.01306	0.190985	0.696734	1.47299	0.0679191	0.94585	.	hetNat_21748434_21913358
9	21822417	9:21822417:A:G	A	G	N	G	A	A	287.304	1091.74	0.0360798	0.0372252	0.0357899	0.907668	N	ADD	19111	1.04447	0.0719433	0.907103	1.20263	0.604741	0.545351	.	hetNat_21748434_21913358
9	21822483	9:21822483:G:A	G	A	N	G	A	A	2730.18	10687.3	0.351041	0.353741	0.350358	0.8463	N	ADD	19111	1.02305	0.0294399	0.965689	1.08382	0.774036	0.438909	.	hetNat_21748434_21913358
9	21823088	9:21823088:C:T	C	T	N	T	C	C	11.897	34.4195	0.00121178	0.00154147	0.00112836	0.417248	N	ADD	19111	2.4713	0.519219	0.893235	6.83731	1.74251	0.0814189	.	hetNat_21748434_21913358
9	21823535	9:21823535:T:C	T	C	N	C	T	T	22.6965	111.874	0.00352076	0.00294072	0.00366752	0.45198	N	ADD	19111	0.563282	0.371787	0.271807	1.16733	-1.54382	0.122631	.	hetNat_21748434_21913358
9	21823864	9:21823864:A:T	A	T	N	T	A	A	1899.43	7709.01	0.251385	0.246104	0.252721	0.657338	N	ADD	19111	0.946852	0.0368813	0.880823	1.01783	-1.48077	0.138667	.	hetNat_21748434_21913358
9	21823914	9:21823914:T:G	T	G	N	G	T	T	18.8302	69.5175	0.00231143	0.00243978	0.00227896	0.906303	N	ADD	19111	0.944042	0.276001	0.549616	1.62152	-0.208641	0.834728	.	hetNat_21748434_21913358
9	21823952	9:21823952:T:C	T	C	N	C	T	T	3349.6	13552.5	0.442209	0.433999	0.444286	0.951725	N	ADD	19111	0.955384	0.0267633	0.906561	1.00684	-1.70538	0.0881235	.	hetNat_21748434_21913358
9	21824049	9:21824049:G:A	G	A	N	A	G	G	205.091	796.916	0.0262155	0.0265731	0.026125	0.930771	N	ADD	19111	1.02169	0.0835076	0.867439	1.20338	0.257005	0.797175	.	hetNat_21748434_21913358
9	21824706	9:21824706:T:C	T	C	N	C	T	T	131.774	474.323	0.0158573	0.0170736	0.0155495	0.810488	N	ADD	19111	1.12699	0.11169	0.905414	1.40278	1.07034	0.284468	.	hetNat_21748434_21913358
9	21824868	9:21824868:C:T	C	T	N	T	C	C	8.03064	30.8612	0.00101753	0.00104051	0.00101171	0.451422	N	ADD	19111	0.848263	0.590799	0.266466	2.70035	-0.278546	0.780594	.	hetNat_21748434_21913358
9	21824882	9:21824882:C:T	C	T	N	T	C	C	3315.9	13421.6	0.437901	0.429632	0.439994	0.945586	N	ADD	19111	0.954002	0.0268837	0.905036	1.00562	-1.75162	0.0798391	.	hetNat_21748434_21913358
9	21825075	9:21825075:T:C	T	C	N	T	C	C	2698.2	10566.6	0.347046	0.349599	0.3464	0.848582	N	ADD	19111	1.0213	0.0294747	0.963973	1.08204	0.715083	0.474558	.	hetNat_21748434_21913358
9	21825242	9:21825242:C:T	C	T	N	T	C	C	15.7241	75.3238	0.00238208	0.00203733	0.00246931	0.670307	N	ADD	19111	0.721843	0.349436	0.363917	1.4318	-0.932781	0.350933	.	hetNat_21748434_21913358
9	21825470	9:21825470:C:A	C	A	N	A	C	C	155.01	613.798	0.0201143	0.0200842	0.0201219	0.583864	N	ADD	19111	0.97766	0.120586	0.771871	1.23831	-0.187365	0.851375	.	hetNat_21748434_21913358
9	21825660	9:21825660:G:A	G	A	N	A	G	G	34.0939	137.366	0.00448589	0.00441745	0.00450321	0.575266	N	ADD	19111	0.923184	0.257094	0.557763	1.52801	-0.310883	0.75589	.	hetNat_21748434_21913358
9	21825858	9:21825858:T:C	T	C	N	C	T	T	12.0667	33.4314	0.00119036	0.00156345	0.00109597	0.493862	N	ADD	19111	2.39073	0.482584	0.928442	6.15613	1.80611	0.070901	.	hetNat_21748434_21913358
9	21825946	9:21825946:G:GA	G	GA	N	GA	G	G	1664.56	6329.97	0.209161	0.215673	0.207513	0.911572	N	ADD	19111	1.05145	0.0331918	0.985227	1.12213	1.51155	0.130647	.	hetNat_21748434_21913358
9	21825996	9:21825996:A:G	A	G	N	G	A	A	1695.06	6462.75	0.213432	0.219624	0.211866	0.910649	N	ADD	19111	1.04854	0.0329522	0.982961	1.11849	1.43841	0.150317	.	hetNat_21748434_21913358
9	21826387	9:21826387:T:C	T	C	N	C	T	T	1592.27	6108.14	0.201465	0.206305	0.200241	0.922667	N	ADD	19111	1.03944	0.0334894	0.9734	1.10995	1.15492	0.248123	.	hetNat_21748434_21913358
9	21826463	9:21826463:C:T	C	T	N	T	C	C	1586.2	6078.9	0.200542	0.20552	0.199282	0.923648	N	ADD	19111	1.0407	0.0335228	0.974524	1.11138	1.19015	0.233987	.	hetNat_21748434_21913358
9	21826516	9:21826516:A:G	A	G	N	G	A	A	3294.63	13358.4	0.435693	0.426876	0.437924	0.943006	N	ADD	19111	0.950721	0.0269465	0.901812	1.00228	-1.87536	0.0607434	.	hetNat_21748434_21913358
9	21826538	9:21826538:G:A	G	A	N	G	A	A	2809.32	10967.6	0.360446	0.363996	0.359547	0.85655	N	ADD	19111	1.02717	0.0290781	0.970266	1.08741	0.921905	0.356578	.	hetNat_21748434_21913358
9	21826620	9:21826620:A:ATTATTG	A	ATTATTG	N	ATTATTG	A	A	206.547	798.758	0.0263017	0.0267617	0.0261854	0.869678	N	ADD	19111	1.03153	0.086129	0.871298	1.22122	0.360376	0.718566	.	hetNat_21748434_21913358
9	21826623	9:21826623:A:ATTG	A	ATTG	N	ATTG	A	A	1379.45	5255.02	0.173577	0.178732	0.172273	0.884335	N	ADD	19111	1.04797	0.0362229	0.976145	1.12507	1.29341	0.195869	.	hetNat_21748434_21913358
9	21826840	9:21826840:G:A	G	A	N	A	G	G	3286.05	13315	0.434332	0.425764	0.436499	0.941826	N	ADD	19111	0.951958	0.0269746	0.902936	1.00364	-1.82522	0.0679676	.	hetNat_21748434_21913358
9	21826853	9:21826853:G:A	G	A	N	A	G	G	44.0932	165.169	0.00547491	0.00571303	0.00541466	0.455481	N	ADD	19111	1.12228	0.253746	0.682516	1.8454	0.454644	0.649365	.	hetNat_21748434_21913358
9	21826940	9:21826940:G:T	G	T	N	T	G	G	3293.23	13354.6	0.435555	0.426695	0.437797	0.943217	N	ADD	19111	0.950545	0.0269441	0.901649	1.00209	-1.88243	0.0597781	.	hetNat_21748434_21913358
9	21827069	9:21827069:C:T	C	T	N	T	C	C	7.50458	46.0147	0.00140022	0.000972347	0.00150848	0.769752	N	ADD	19111	0.517156	0.471806	0.205125	1.30384	-1.39763	0.162224	.	hetNat_21748434_21913358
9	21827192	9:21827192:G:A	G	A	N	A	G	G	12.1197	33.5465	0.00119476	0.00157031	0.00109974	0.491367	N	ADD	19111	2.40489	0.482609	0.933895	6.19288	1.81825	0.0690254	.	hetNat_21748434_21913358
9	21827397	9:21827397:T:C	T	C	N	C	T	T	43.0588	206.959	0.0065412	0.00557901	0.00678465	0.492371	N	ADD	19111	0.624704	0.251503	0.381587	1.02271	-1.87066	0.061392	.	hetNat_21748434_21913358
9	21827406	9:21827406:A:G	A	G	N	G	A	A	3292.75	13354	0.435529	0.426632	0.43778	0.943354	N	ADD	19111	0.950337	0.0269425	0.901455	1.00187	-1.89065	0.0586707	.	hetNat_21748434_21913358
9	21827701	9:21827701:G:A	G	A	N	A	G	G	27.9058	68.9504	0.00253404	0.00361568	0.00226037	0.825412	N	ADD	19111	1.66227	0.248377	1.0216	2.7047	2.04601	0.0407557	.	hetNat_21748434_21913358
9	21827992	9:21827992:G:A	G	A	N	G	A	A	2703.98	10612.2	0.348391	0.350348	0.347895	0.832474	N	ADD	19111	1.01766	0.0297396	0.96004	1.07874	0.588732	0.556041	.	hetNat_21748434_21913358
9	21828110	9:21828110:A:C	A	C	N	C	A	A	3343.9	13537.1	0.441658	0.433261	0.443782	0.934993	N	ADD	19111	0.954555	0.0269989	0.905357	1.00643	-1.72265	0.0849513	.	hetNat_21748434_21913358
9	21828176	9:21828176:TTC:T	TTC	T	N	T	TTC	TTC	16.1019	64.7512	0.00211536	0.00208628	0.00212271	0.551696	N	ADD	19111	0.921939	0.379551	0.438155	1.93989	-0.214137	0.83044	.	hetNat_21748434_21913358
9	21828242	9:21828242:T:C	T	C	N	T	C	C	2573.63	10125.3	0.332241	0.333458	0.331934	0.837048	N	ADD	19111	1.01263	0.0300064	0.954792	1.07397	0.418237	0.675774	.	hetNat_21748434_21913358
9	21828470	9:21828470:C:T	C	T	N	T	C	C	19.3164	65.2054	0.00221134	0.00250277	0.0021376	0.644919	N	ADD	19111	1.22679	0.322892	0.651516	2.31003	0.633039	0.526708	.	hetNat_21748434_21913358
9	21828662	9:21828662:G:C	G	C	N	C	G	G	7.22961	43.6851	0.00133208	0.000936721	0.00143211	0.792205	N	ADD	19111	0.537973	0.470138	0.214081	1.35189	-1.31865	0.187286	.	hetNat_21748434_21913358
9	21829158	9:21829158:A:C	A	C	N	C	A	A	80.465	284.657	0.00955266	0.0104256	0.00933178	0.851297	N	ADD	19111	1.11497	0.139123	0.848874	1.46449	0.782261	0.434061	.	hetNat_21748434_21913358
9	21829272	9:21829272:G:A	G	A	N	A	G	G	80.465	284.657	0.00955266	0.0104256	0.00933178	0.851297	N	ADD	19111	1.11497	0.139123	0.848874	1.46449	0.782261	0.434061	.	hetNat_21748434_21913358
9	21829416	9:21829416:GT:G	GT	G	N	GT	G	G	2735.53	10747.7	0.352761	0.354434	0.352338	0.801392	N	ADD	19111	1.01501	0.030236	0.956605	1.07698	0.492668	0.622248	.	hetNat_21748434_21913358
9	21829507	9:21829507:T:C	T	C	N	C	T	T	23.4468	63.6138	0.00227776	0.00303793	0.00208543	0.436684	N	ADD	19111	2.54762	0.364946	1.24593	5.20928	2.56246	0.0103932	.	hetNat_21748434_21913358
9	21829604	9:21829604:T:A	T	A	N	A	T	T	1583.57	6048	0.199664	0.205178	0.198269	0.925172	N	ADD	19111	1.04474	0.0335295	0.978289	1.1157	1.30531	0.191787	.	hetNat_21748434_21913358
9	21830157	9:21830157:A:G	A	G	N	G	A	A	1584.03	6049.18	0.199707	0.205239	0.198308	0.925365	N	ADD	19111	1.04487	0.0335228	0.97843	1.11583	1.30947	0.190376	.	hetNat_21748434_21913358
9	21830162	9:21830162:G:T	G	T	N	T	G	G	8.69769	35.6575	0.00116046	0.00112694	0.00116895	0.624842	N	ADD	19111	1.0792	0.490739	0.412461	2.8237	0.155313	0.876575	.	hetNat_21748434_21913358
9	21830479	9:21830479:G:A	G	A	N	A	G	G	204.741	792.271	0.0260848	0.0265277	0.0259727	0.914167	N	ADD	19111	1.02974	0.0843831	0.872773	1.21494	0.347314	0.728356	.	hetNat_21748434_21913358
9	21830568	9:21830568:G:A	G	A	N	A	G	G	80.465	284.657	0.00955266	0.0104256	0.00933178	0.851297	N	ADD	19111	1.11497	0.139123	0.848874	1.46449	0.782261	0.434061	.	hetNat_21748434_21913358
9	21830658	9:21830658:C:G	C	G	N	G	C	C	7.22961	43.6851	0.00133208	0.000936721	0.00143211	0.792205	N	ADD	19111	0.537973	0.470138	0.214081	1.35189	-1.31865	0.187286	.	hetNat_21748434_21913358
9	21830660	9:21830660:C:G	C	G	N	G	C	C	80.465	284.657	0.00955266	0.0104256	0.00933178	0.851297	N	ADD	19111	1.11497	0.139123	0.848874	1.46449	0.782261	0.434061	.	hetNat_21748434_21913358
9	21830750	9:21830750:A:G	A	G	N	G	A	A	12.9533	59.7608	0.00190242	0.00167832	0.00195911	0.456556	N	ADD	19111	0.690311	0.470768	0.274364	1.73685	-0.787253	0.431134	.	hetNat_21748434_21913358
9	21830953	9:21830953:A:AATGAGAT	A	AATGAGAT	N	AATGAGAT	A	A	214.726	826.613	0.0272445	0.0278214	0.0270985	0.875376	N	ADD	19111	1.03916	0.0843183	0.880865	1.22589	0.455537	0.648723	.	hetNat_21748434_21913358
9	21831030	9:21831030:T:G	T	G	N	G	T	T	59.8992	205.674	0.00694818	0.00776097	0.00674253	0.827906	N	ADD	19111	1.19701	0.163979	0.868	1.65074	1.09666	0.27279	.	hetNat_21748434_21913358
9	21831343	9:21831343:TG:T	TG	T	N	T	TG	TG	78.5693	275.85	0.00927265	0.01018	0.00904308	0.788089	N	ADD	19111	1.13406	0.146418	0.851146	1.51101	0.859198	0.390231	.	hetNat_21748434_21913358
9	21831456	9:21831456:G:A	G	A	N	A	G	G	79.614	281.155	0.00943878	0.0103154	0.00921699	0.843183	N	ADD	19111	1.11744	0.140553	0.84837	1.47185	0.790023	0.429514	.	hetNat_21748434_21913358
9	21831494	9:21831494:AT:A	AT	A	N	AT	A	A	3652.93	14052.5	0.463225	0.4733	0.460676	0.844574	N	ADD	19111	1.05739	0.0282563	1.00042	1.1176	1.97489	0.0482802	.	hetNat_21748434_21913358
9	21831499	9:21831499:T:C	T	C	N	C	T	T	23.9647	107.855	0.00344878	0.00310504	0.00353576	0.490497	N	ADD	19111	0.764793	0.334484	0.397036	1.47319	-0.801681	0.422737	.	hetNat_21748434_21913358
9	21831629	9:21831629:A:G	A	G	N	G	A	A	1635.19	6247.14	0.206225	0.211868	0.204797	0.917332	N	ADD	19111	1.04567	0.0332752	0.979645	1.11613	1.34194	0.179615	.	hetNat_21748434_21913358
9	21831784	9:21831784:AT:A	AT	A	N	AT	A	A	3721.34	14275	0.470838	0.482164	0.467972	0.789496	N	ADD	19111	1.07098	0.029238	1.01133	1.13414	2.34532	0.0190107	.	hetNat_21748434_21913358
9	21831883	9:21831883:G:A	G	A	N	A	G	G	15.6128	75.8641	0.00239331	0.00202291	0.00248702	0.66006	N	ADD	19111	0.694367	0.354501	0.346607	1.39104	-1.02892	0.303515	.	hetNat_21748434_21913358
9	21831979	9:21831979:A:G	A	G	N	G	A	A	79.6536	281.639	0.00945247	0.0103205	0.00923284	0.855879	N	ADD	19111	1.11374	0.139484	0.847332	1.4639	0.772281	0.439948	.	hetNat_21748434_21913358
9	21832091	9:21832091:C:T	C	T	N	T	C	C	11.7348	55.2732	0.00175313	0.00152045	0.001812	0.541121	N	ADD	19111	0.703042	0.461628	0.284474	1.73748	-0.763251	0.445314	.	hetNat_21748434_21913358
9	21832226	9:21832226:T:A	T	A	N	A	T	T	79.6296	281.103	0.00943783	0.0103174	0.00921529	0.857091	N	ADD	19111	1.11469	0.139458	0.848103	1.46509	0.778587	0.436223	.	hetNat_21748434_21913358
9	21832742	9:21832742:A:G	A	G	N	G	A	A	1653.76	6282.24	0.207629	0.214273	0.205948	0.966074	N	ADD	19111	1.05144	0.0323032	0.986934	1.12016	1.55283	0.120464	.	hetNat_21748434_21913358
9	21832924	9:21832924:A:C	A	C	N	C	A	A	79.6296	281.103	0.00943783	0.0103174	0.00921529	0.857091	N	ADD	19111	1.11469	0.139458	0.848103	1.46509	0.778587	0.436223	.	hetNat_21748434_21913358
9	21833046	9:21833046:T:C	T	C	N	C	T	T	1611.48	6122.72	0.20235	0.208795	0.200719	0.935873	N	ADD	19111	1.05253	0.0331341	0.986351	1.12315	1.5452	0.122298	.	hetNat_21748434_21913358
9	21833084	9:21833084:C:T	C	T	N	T	C	C	79.152	277.64	0.00933474	0.0102555	0.00910177	0.809624	N	ADD	19111	1.12978	0.143969	0.852017	1.4981	0.847585	0.396669	.	hetNat_21748434_21913358
9	21833095	9:21833095:C:T	C	T	N	T	C	C	13.4103	54.7112	0.00178226	0.00173754	0.00179358	0.498434	N	ADD	19111	0.874229	0.44369	0.3664	2.08591	-0.302943	0.761933	.	hetNat_21748434_21913358
9	21833338	9:21833338:T:C	T	C	N	T	C	C	1848.14	7133.52	0.234987	0.239459	0.233855	0.690891	N	ADD	19111	1.04421	0.0366129	0.971905	1.1219	1.18163	0.237355	.	hetNat_21748434_21913358
9	21833659	9:21833659:A:G	A	G	N	G	A	A	1611.97	6127.59	0.20249	0.208859	0.200878	0.935214	N	ADD	19111	1.05205	0.0331406	0.985882	1.12265	1.53094	0.125784	.	hetNat_21748434_21913358
9	21833709	9:21833709:G:A	G	A	N	A	G	G	79.5665	281.089	0.00943581	0.0103092	0.00921482	0.857057	N	ADD	19111	1.11358	0.139507	0.847173	1.46376	0.771134	0.440627	.	hetNat_21748434_21913358
9	21833868	9:21833868:C:T	C	T	N	T	C	C	79.5665	281.089	0.00943581	0.0103092	0.00921482	0.857057	N	ADD	19111	1.11358	0.139507	0.847173	1.46376	0.771134	0.440627	.	hetNat_21748434_21913358
9	21834210	9:21834210:T:C	T	C	N	T	C	C	3622.99	13850.2	0.457151	0.46942	0.454047	0.915433	N	ADD	19111	1.06668	0.0271472	1.0114	1.12497	2.37765	0.0174233	.	hetNat_21748434_21913358
9	21834543	9:21834543:C:G	C	G	N	G	C	C	53.4651	235.697	0.00756534	0.00692732	0.00772677	0.788032	N	ADD	19111	0.862325	0.174992	0.611952	1.21513	-0.846459	0.397297	.	hetNat_21748434_21913358
9	21834600	9:21834600:C:T	C	T	N	T	C	C	67.9053	224.47	0.0076494	0.00879831	0.00735871	0.877703	N	ADD	19111	1.22983	0.150424	0.915804	1.65152	1.37526	0.16905	.	hetNat_21748434_21913358
9	21834641	9:21834641:T:C	T	C	N	C	T	T	79.5665	281.089	0.00943581	0.0103092	0.00921482	0.857057	N	ADD	19111	1.11358	0.139507	0.847173	1.46376	0.771134	0.440627	.	hetNat_21748434_21913358
9	21835114	9:21835114:T:C	T	C	N	C	T	T	79.5665	281.089	0.00943581	0.0103092	0.00921482	0.857057	N	ADD	19111	1.11358	0.139507	0.847173	1.46376	0.771134	0.440627	.	hetNat_21748434_21913358
9	21835143	9:21835143:C:T	C	T	N	T	C	C	86.9764	306.697	0.0102996	0.0112693	0.0100543	0.814852	N	ADD	19111	1.11025	0.136994	0.848811	1.45221	0.763425	0.44521	.	hetNat_21748434_21913358
9	21835808	9:21835808:T:A	T	A	N	A	T	T	8.79974	38.9346	0.00124887	0.00114016	0.00127638	0.474668	N	ADD	19111	0.79038	0.575775	0.255703	2.44307	-0.408566	0.682858	.	hetNat_21748434_21913358
9	21836468	9:21836468:A:C	A	C	N	C	A	A	17.5839	77.8754	0.0024975	0.00227829	0.00255296	0.596334	N	ADD	19111	0.842738	0.348239	0.425865	1.66769	-0.491326	0.623196	.	hetNat_21748434_21913358
9	21836840	9:21836840:A:C	A	C	N	C	A	A	24.923	86.3268	0.00291062	0.00322921	0.00283002	0.607087	N	ADD	19111	1.29535	0.291996	0.730868	2.29579	0.886238	0.375489	.	hetNat_21748434_21913358
9	21837144	9:21837144:GT:G	GT	G	N	GT	G	G	3751.03	14364.9	0.473966	0.486011	0.470919	0.858813	N	ADD	19111	1.07011	0.0279643	1.01304	1.1304	2.42321	0.0153839	.	hetNat_21748434_21913358
9	21837578	9:21837578:T:C	T	C	N	C	T	T	79.5665	281.089	0.00943581	0.0103092	0.00921482	0.857057	N	ADD	19111	1.11358	0.139507	0.847173	1.46376	0.771134	0.440627	.	hetNat_21748434_21913358
9	21837614	9:21837614:G:T	G	T	N	T	G	G	55.3492	252.151	0.00804511	0.00717145	0.00826616	0.592171	N	ADD	19111	0.753695	0.198663	0.510615	1.11249	-1.42335	0.154633	.	hetNat_21748434_21913358
9	21837680	9:21837680:C:G	C	G	N	G	C	C	17.1978	42.9466	0.00157355	0.00222827	0.0014079	0.455083	N	ADD	19111	2.40468	0.4179	1.06008	5.45474	2.09959	0.0357652	.	hetNat_21748434_21913358
9	21838091	9:21838091:C:G	C	G	N	G	C	C	23.9637	108.015	0.00345296	0.00310492	0.00354102	0.490493	N	ADD	19111	0.762523	0.334543	0.395812	1.46898	-0.810424	0.417696	.	hetNat_21748434_21913358
9	21838145	9:21838145:A:G	A	G	N	A	G	G	3648.29	14002.2	0.46179	0.472699	0.459029	0.882178	N	ADD	19111	1.06149	0.0276211	1.00555	1.12054	2.16034	0.030746	.	hetNat_21748434_21913358
9	21838179	9:21838179:C:A	C	A	N	A	C	C	211.274	827.524	0.027178	0.0273742	0.0271284	0.834541	N	ADD	19111	1.01235	0.0867844	0.854001	1.20005	0.141406	0.887549	.	hetNat_21748434_21913358
9	21838300	9:21838300:G:C	G	C	N	C	G	G	29.7102	134.657	0.00430033	0.00384947	0.0044144	0.747895	N	ADD	19111	0.850585	0.239642	0.531782	1.36051	-0.675304	0.499482	.	hetNat_21748434_21913358
9	21838377	9:21838377:T:G	T	G	N	G	T	T	107.828	449.224	0.0145741	0.013971	0.0147267	0.602585	N	ADD	19111	0.889163	0.141524	0.673776	1.1734	-0.830068	0.4065	.	hetNat_21748434_21913358
9	21838630	9:21838630:T:C	T	C	N	C	T	T	38.123	157.857	0.00512742	0.0049395	0.00517497	0.553	N	ADD	19111	0.921835	0.248648	0.566244	1.50073	-0.327325	0.743422	.	hetNat_21748434_21913358
9	21839187	9:21839187:T:A	T	A	N	A	T	T	43.0418	127.554	0.00446328	0.00557681	0.00418154	0.486027	N	ADD	19111	1.7387	0.249317	1.06661	2.83429	2.21862	0.0265127	.	hetNat_21748434_21913358
9	21839188	9:21839188:A:T	A	T	N	A	T	T	1465.08	5671.86	0.186723	0.189826	0.185938	0.623356	N	ADD	19111	1.04271	0.041875	0.960548	1.1319	0.998744	0.317919	.	hetNat_21748434_21913358
9	21840039	9:21840039:C:T	C	T	N	T	C	C	15.9667	53.6684	0.00182186	0.00206877	0.00175939	0.524208	N	ADD	19111	1.42862	0.39322	0.661011	3.08764	0.907157	0.364324	.	hetNat_21748434_21913358
9	21840193	9:21840193:C:G	C	G	N	G	C	C	1603.22	6095.63	0.201425	0.207725	0.19983	0.925127	N	ADD	19111	1.05151	0.0333837	0.984913	1.12261	1.5046	0.132427	.	hetNat_21748434_21913358
9	21840298	9:21840298:A:G	A	G	N	A	G	G	3637.04	13942.1	0.459921	0.471241	0.457057	0.88805	N	ADD	19111	1.06377	0.027543	1.00787	1.12277	2.24449	0.0248012	.	hetNat_21748434_21913358
9	21840387	9:21840387:C:T	C	T	N	T	C	C	1570.64	5991.48	0.197847	0.203503	0.196416	0.896322	N	ADD	19111	1.04862	0.0341694	0.980695	1.12125	1.38945	0.164697	.	hetNat_21748434_21913358
9	21840760	9:21840760:A:G	A	G	N	G	A	A	1572.41	6001.5	0.198156	0.203732	0.196745	0.895328	N	ADD	19111	1.04802	0.0341726	0.980122	1.12061	1.3724	0.169938	.	hetNat_21748434_21913358
9	21840777	9:21840777:G:A	G	A	N	G	A	A	3655.38	14081.4	0.464047	0.473617	0.461625	0.864641	N	ADD	19111	1.05468	0.0278954	0.998561	1.11395	1.90834	0.0563475	.	hetNat_21748434_21913358
9	21840834	9:21840834:G:T	G	T	N	T	G	G	1332.35	5070.62	0.167521	0.172629	0.166228	0.863947	N	ADD	19111	1.05057	0.0371964	0.976703	1.13002	1.32624	0.184761	.	hetNat_21748434_21913358
9	21840842	9:21840842:C:T	C	T	N	T	C	C	1571.85	5999.4	0.198086	0.20366	0.196676	0.895575	N	ADD	19111	1.04807	0.0341722	0.98017	1.12067	1.37382	0.169496	.	hetNat_21748434_21913358
9	21841218	9:21841218:A:G	A	G	N	G	A	A	80.1189	288.094	0.00963353	0.0103808	0.00944447	0.840554	N	ADD	19111	1.0906	0.140066	0.828785	1.43513	0.619207	0.53578	.	hetNat_21748434_21913358
9	21841955	9:21841955:C:T	C	T	N	T	C	C	121.633	461.342	0.0152523	0.0157596	0.015124	0.685514	N	ADD	19111	1.05288	0.125572	0.823173	1.34668	0.410349	0.68155	.	hetNat_21748434_21913358
9	21842154	9:21842154:G:A	G	A	N	A	G	G	234.733	909.405	0.029934	0.0304137	0.0298126	0.825832	N	ADD	19111	1.03231	0.0830449	0.877247	1.21478	0.382907	0.701789	.	hetNat_21748434_21913358
9	21842225	9:21842225:G:A	G	A	N	A	G	G	1568.12	5983.22	0.197565	0.203177	0.196146	0.89397	N	ADD	19111	1.04856	0.0342349	0.98051	1.12133	1.38505	0.166037	.	hetNat_21748434_21913358
9	21842300	9:21842300:G:C	G	C	N	C	G	G	1567.5	5979.26	0.197445	0.203096	0.196016	0.894311	N	ADD	19111	1.0489	0.0342336	0.980832	1.12169	1.39462	0.16313	.	hetNat_21748434_21913358
9	21842630	9:21842630:C:T	C	T	N	T	C	C	8.74872	30.8029	0.00103479	0.00113355	0.0010098	0.40837	N	ADD	19111	1.32721	0.603243	0.406872	4.32932	0.469258	0.638885	.	hetNat_21748434_21913358
9	21842676	9:21842676:G:T	G	T	N	T	G	G	23.1562	94.3663	0.00307474	0.00300029	0.00309357	0.511125	N	ADD	19111	1.00439	0.33177	0.524204	1.92445	0.0132086	0.989461	.	hetNat_21748434_21913358
9	21842733	9:21842733:A:G	A	G	N	A	G	G	1914.19	7442.33	0.244794	0.248016	0.243979	0.65167	N	ADD	19111	1.03308	0.0372038	0.96043	1.11122	0.874757	0.381706	.	hetNat_21748434_21913358
9	21843736	9:21843736:A:G	A	G	N	G	A	A	236.16	918.272	0.0302033	0.0305986	0.0301033	0.829214	N	ADD	19111	1.02959	0.0826263	0.875655	1.21059	0.352926	0.724144	.	hetNat_21748434_21913358
9	21843826	9:21843826:C:A	C	A	N	A	C	C	1566.08	5973.83	0.197266	0.202912	0.195838	0.893988	N	ADD	19111	1.04872	0.0342483	0.980631	1.12153	1.38886	0.164877	.	hetNat_21748434_21913358
9	21843842	9:21843842:A:G	A	G	N	A	G	G	3576.31	13761.5	0.453608	0.463372	0.451137	0.877726	N	ADD	19111	1.0543	0.0277261	0.998531	1.11317	1.90696	0.0565262	.	hetNat_21748434_21913358
9	21844299	9:21844299:C:T	C	T	N	T	C	C	23.9739	80.4999	0.00273334	0.00310623	0.00263899	0.607818	N	ADD	19111	1.40522	0.300481	0.779785	2.5323	1.13217	0.257565	.	hetNat_21748434_21913358
9	21844613	9:21844613:A:G	A	G	N	G	A	A	14.576	52.3918	0.00175207	0.00188857	0.00171754	0.495668	N	ADD	19111	1.13054	0.419884	0.496457	2.5745	0.292221	0.770117	.	hetNat_21748434_21913358
9	21844643	9:21844643:A:G	A	G	N	A	G	G	3571.62	13732.3	0.452722	0.462766	0.450181	0.876423	N	ADD	19111	1.05621	0.0277479	1.0003	1.11525	1.97093	0.0487321	.	hetNat_21748434_21913358
9	21844772	9:21844772:A:G	A	G	N	A	G	G	3643.03	14031.5	0.462417	0.472018	0.459988	0.84005	N	ADD	19111	1.0563	0.0283049	0.999295	1.11655	1.93503	0.0529864	.	hetNat_21748434_21913358
9	21844821	9:21844821:C:T	C	T	N	T	C	C	8.24811	44.2048	0.00137232	0.00106868	0.00144915	0.560571	N	ADD	19111	0.505043	0.558997	0.168853	1.51059	-1.22203	0.221696	.	hetNat_21748434_21913358
9	21844826	9:21844826:C:T	C	T	N	T	C	C	46.131	178.306	0.00587194	0.00597707	0.00584534	0.819853	N	ADD	19111	0.987257	0.185136	0.686819	1.41912	-0.0692725	0.944773	.	hetNat_21748434_21913358
9	21844846	9:21844846:C:T	C	T	N	T	C	C	93.3612	367.795	0.0120652	0.0120966	0.0120573	0.650272	N	ADD	19111	0.993268	0.146879	0.744806	1.32462	-0.0459894	0.963319	.	hetNat_21748434_21913358
9	21844951	9:21844951:A:G	A	G	N	G	A	A	79.0165	286.195	0.009555	0.010238	0.0093822	0.844177	N	ADD	19111	1.08062	0.140635	0.820282	1.42357	0.551299	0.581429	.	hetNat_21748434_21913358
9	21845029	9:21845029:C:CA	C	CA	N	CA	C	C	3547.35	14128.7	0.462456	0.45962	0.463174	0.446558	N	ADD	19111	0.970877	0.0388515	0.899692	1.04769	-0.760735	0.446815	.	hetNat_21748434_21913358
9	21845052	9:21845052:A:G	A	G	N	G	A	A	79.0165	286.195	0.009555	0.010238	0.0093822	0.844177	N	ADD	19111	1.08062	0.140635	0.820282	1.42357	0.551299	0.581429	.	hetNat_21748434_21913358
9	21845249	9:21845249:C:A	C	A	N	A	C	C	23.5852	123.41	0.00384583	0.00305587	0.0040457	0.91425	N	ADD	19111	0.738187	0.242839	0.458628	1.18815	-1.25004	0.211286	.	hetNat_21748434_21913358
9	21845264	9:21845264:C:T	C	T	N	T	C	C	76.0714	276.782	0.00923168	0.00985636	0.00907362	0.80282	N	ADD	19111	1.07859	0.14685	0.808831	1.43832	0.515185	0.606424	.	hetNat_21748434_21913358
9	21845308	9:21845308:A:G	A	G	N	G	A	A	1359.27	5219.98	0.172132	0.176116	0.171124	0.835678	N	ADD	19111	1.04058	0.0373504	0.967125	1.11961	1.06498	0.286886	.	hetNat_21748434_21913358
9	21845738	9:21845738:G:C	G	C	N	G	C	C	2415.26	9578.37	0.313789	0.312939	0.314004	0.553819	N	ADD	19111	0.982459	0.037489	0.912859	1.05737	-0.47205	0.636891	.	hetNat_21748434_21913358
9	21845802	9:21845802:G:C	G	C	N	C	G	G	47.6185	174.353	0.00580742	0.0061698	0.00571573	0.579526	N	ADD	19111	1.1541	0.215952	0.755831	1.76223	0.663671	0.506901	.	hetNat_21748434_21913358
9	21845807	9:21845807:A:G	A	G	N	G	A	A	47.5603	174.095	0.00579917	0.00616226	0.0057073	0.580361	N	ADD	19111	1.15433	0.21594	0.756001	1.76254	0.664637	0.506283	.	hetNat_21748434_21913358
9	21846285	9:21846285:A:G	A	G	N	G	A	A	3588.87	14355.3	0.469472	0.465	0.470604	0.821937	N	ADD	19111	0.979444	0.0286229	0.92601	1.03596	-0.725637	0.468061	.	hetNat_21748434_21913358
9	21846327	9:21846327:C:T	C	T	N	T	C	C	3489.94	14005.4	0.457729	0.452182	0.459132	0.79494	N	ADD	19111	0.971744	0.0291627	0.917759	1.0289	-0.982872	0.32567	.	hetNat_21748434_21913358
9	21846416	9:21846416:GA:G	GA	G	N	G	GA	GA	1901.17	7371.12	0.24259	0.246329	0.241644	0.770602	N	ADD	19111	1.03241	0.0342935	0.965302	1.10419	0.930201	0.352267	.	hetNat_21748434_21913358
9	21846492	9:21846492:C:T	C	T	N	T	C	C	79.4285	287.657	0.00960403	0.0102913	0.00943014	0.83936	N	ADD	19111	1.08024	0.140688	0.819912	1.42323	0.548627	0.583262	.	hetNat_21748434_21913358
9	21846727	9:21846727:A:G	A	G	N	A	G	G	2480.72	9794.81	0.321164	0.32142	0.321099	0.541706	N	ADD	19111	0.993537	0.0376872	0.922794	1.0697	-0.172038	0.863408	.	hetNat_21748434_21913358
9	21846839	9:21846839:G:A	G	A	N	A	G	G	26.6157	133.882	0.00419909	0.00344853	0.004389	0.511982	N	ADD	19111	0.560671	0.318703	0.300211	1.0471	-1.81555	0.0694397	.	hetNat_21748434_21913358
9	21847046	9:21847046:G:A	G	A	N	A	G	G	27.0961	119.761	0.00384222	0.00351076	0.00392608	0.423417	N	ADD	19111	0.781601	0.338348	0.402701	1.51701	-0.728278	0.466443	.	hetNat_21748434_21913358
9	21847220	9:21847220:C:T	C	T	N	T	C	C	79.4285	287.657	0.00960403	0.0102913	0.00943014	0.83936	N	ADD	19111	1.08024	0.140688	0.819912	1.42323	0.548627	0.583262	.	hetNat_21748434_21913358
9	21847225	9:21847225:T:C	T	C	N	C	T	T	79.4285	287.657	0.00960403	0.0102913	0.00943014	0.83936	N	ADD	19111	1.08024	0.140688	0.819912	1.42323	0.548627	0.583262	.	hetNat_21748434_21913358
9	21847272	9:21847272:A:G	A	G	N	G	A	A	79.4285	287.657	0.00960403	0.0102913	0.00943014	0.83936	N	ADD	19111	1.08024	0.140688	0.819912	1.42323	0.548627	0.583262	.	hetNat_21748434_21913358
9	21847580	9:21847580:A:G	A	G	N	G	A	A	176.418	658.586	0.0218461	0.022858	0.0215901	0.775434	N	ADD	19111	1.09329	0.0987773	0.900855	1.32682	0.902928	0.366564	.	hetNat_21748434_21913358
9	21847648	9:21847648:A:G	A	G	N	G	A	A	40.5811	159.553	0.00523609	0.00525798	0.00523055	0.847448	N	ADD	19111	0.986414	0.193952	0.674477	1.44262	-0.0705286	0.943773	.	hetNat_21748434_21913358
9	21848423	9:21848423:T:TGATTTGGGCCCACTAAGTAGG	T	TGATTTGGGCCCACTAAGTAGG	N	TGATTTGGGCCCACTAAGTAGG	T	T	3133.67	12433.3	0.407279	0.406021	0.407597	0.730526	N	ADD	19111	0.998223	0.030841	0.93967	1.06042	-0.0576813	0.954002	.	hetNat_21748434_21913358
9	21848531	9:21848531:G:A	G	A	N	A	G	G	1362.01	5229.1	0.172443	0.176472	0.171423	0.835201	N	ADD	19111	1.0412	0.0373311	0.967742	1.12024	1.08162	0.27942	.	hetNat_21748434_21913358
9	21848744	9:21848744:C:A	C	A	N	A	C	C	3531.68	14121.8	0.461867	0.457591	0.462949	0.797335	N	ADD	19111	0.979927	0.0290885	0.925622	1.03742	-0.697073	0.485757	.	hetNat_21748434_21913358
9	21849066	9:21849066:A:T	A	T	N	T	A	A	3554.4	14218.9	0.465002	0.460533	0.466132	0.807072	N	ADD	19111	0.978874	0.0288992	0.92497	1.03592	-0.738853	0.459996	.	hetNat_21748434_21913358
9	21849093	9:21849093:C:CAG	C	CAG	N	C	CAG	CAG	2426.42	9619.35	0.315153	0.314385	0.315347	0.537353	N	ADD	19111	0.981959	0.0380071	0.911468	1.0579	-0.479014	0.631928	.	hetNat_21748434_21913358
9	21849178	9:21849178:G:C	G	C	N	G	C	C	2403.98	9520.04	0.311967	0.311477	0.312092	0.550897	N	ADD	19111	0.985639	0.0376385	0.915546	1.0611	-0.384317	0.700743	.	hetNat_21748434_21913358
9	21849841	9:21849841:A:G	A	G	N	G	A	A	79.1713	286.889	0.00957721	0.010258	0.00940495	0.841647	N	ADD	19111	1.07941	0.140718	0.81923	1.42221	0.543008	0.587124	.	hetNat_21748434_21913358
9	21850044	9:21850044:C:G	C	G	N	G	C	C	3552.86	14215.9	0.464883	0.460335	0.466034	0.804114	N	ADD	19111	0.97818	0.0289523	0.924218	1.03529	-0.762011	0.446053	.	hetNat_21748434_21913358
9	21850624	9:21850624:G:A	G	A	N	A	G	G	113.041	405.468	0.0135657	0.0146464	0.0132923	0.735132	N	ADD	19111	1.12685	0.126416	0.879553	1.44369	0.944735	0.344794	.	hetNat_21748434_21913358
9	21851151	9:21851151:C:T	C	T	N	T	C	C	15.1072	63.9105	0.00206734	0.0019574	0.00209515	0.42171	N	ADD	19111	0.920482	0.451967	0.379577	2.23218	-0.183328	0.854541	.	hetNat_21748434_21913358
9	21851157	9:21851157:C:T	C	T	N	T	C	C	3536.01	14128.7	0.462161	0.458151	0.463175	0.776144	N	ADD	19111	0.980019	0.0294764	0.925005	1.0383	-0.684741	0.493507	.	hetNat_21748434_21913358
9	21851310	9:21851310:CTG:C	CTG	C	N	C	CTG	CTG	77.0797	276.555	0.00925213	0.009987	0.0090662	0.7835	N	ADD	19111	1.10082	0.147964	0.823697	1.47117	0.649157	0.516237	.	hetNat_21748434_21913358
9	21851433	9:21851433:A:C	A	C	N	C	A	A	78.4606	285.075	0.00951116	0.0101659	0.00934549	0.834422	N	ADD	19111	1.07713	0.141925	0.815571	1.42258	0.523527	0.600608	.	hetNat_21748434_21913358
9	21851505	9:21851505:C:G	C	G	N	G	C	C	3534.42	14121.1	0.461922	0.457946	0.462927	0.776012	N	ADD	19111	0.980243	0.0294798	0.92521	1.03855	-0.676901	0.498469	.	hetNat_21748434_21913358
9	21851598	9:21851598:G:T	G	T	N	T	G	G	78.4454	284.928	0.00950691	0.010164	0.00934066	0.834707	N	ADD	19111	1.07748	0.141921	0.815844	1.42303	0.525844	0.598996	.	hetNat_21748434_21913358
9	21851777	9:21851777:G:A	G	A	N	A	G	G	3527.46	14095.4	0.461065	0.457044	0.462082	0.774383	N	ADD	19111	0.979721	0.0295139	0.924656	1.03807	-0.694153	0.487586	.	hetNat_21748434_21913358
9	21851838	9:21851838:C:A	C	A	N	A	C	C	1652.54	6374.98	0.210024	0.214116	0.208988	0.829069	N	ADD	19111	1.0392	0.0347353	0.97081	1.11242	1.10708	0.268257	.	hetNat_21748434_21913358
9	21852181	9:21852181:G:T	G	T	N	T	G	G	1642.27	6321.75	0.208362	0.212785	0.207243	0.838006	N	ADD	19111	1.04211	0.0346436	0.973699	1.11533	1.19061	0.233807	.	hetNat_21748434_21913358
9	21852191	9:21852191:T:C	T	C	N	C	T	T	1657.2	6394.44	0.210655	0.214719	0.209626	0.832086	N	ADD	19111	1.03891	0.0346373	0.970725	1.11189	1.10217	0.270388	.	hetNat_21748434_21913358
9	21852418	9:21852418:A:G	A	G	N	G	A	A	78.4606	285.075	0.00951116	0.0101659	0.00934549	0.834422	N	ADD	19111	1.07713	0.141925	0.815571	1.42258	0.523527	0.600608	.	hetNat_21748434_21913358
9	21852508	9:21852508:CA:C	CA	C	N	C	CA	CA	3816.56	15276.6	0.499533	0.494501	0.500806	0.680236	N	ADD	19111	0.967846	0.031362	0.910146	1.0292	-1.0421	0.297367	.	hetNat_21748434_21913358
9	21852628	9:21852628:A:T	A	T	N	T	A	A	8.63849	30.1686	0.00101531	0.00111927	0.000989004	0.400923	N	ADD	19111	1.21883	0.607933	0.370228	4.01251	0.325513	0.744793	.	hetNat_21748434_21913358
9	21852697	9:21852697:T:C	T	C	N	C	T	T	133.378	517.132	0.0170192	0.0172814	0.0169529	0.53914	N	ADD	19111	1.01641	0.135092	0.779971	1.32452	0.120488	0.904096	.	hetNat_21748434_21913358
9	21852852	9:21852852:C:A	C	A	N	A	C	C	3546.3	14180.4	0.463783	0.459484	0.464871	0.780657	N	ADD	19111	0.978119	0.0293866	0.923374	1.03611	-0.75286	0.451534	.	hetNat_21748434_21913358
9	21853104	9:21853104:C:G	C	G	N	G	C	C	77.9819	283.598	0.00945998	0.0101039	0.00929706	0.837892	N	ADD	19111	1.07516	0.14207	0.813845	1.42037	0.510079	0.609996	.	hetNat_21748434_21913358
9	21853221	9:21853221:T:C	T	C	N	T	C	C	2429.55	9611.54	0.31503	0.31479	0.315091	0.525041	N	ADD	19111	0.988322	0.0384532	0.916573	1.06569	-0.305489	0.759993	.	hetNat_21748434_21913358
9	21853339	9:21853339:A:G	A	G	N	G	A	A	1662.1	6416.75	0.211367	0.215354	0.210358	0.831103	N	ADD	19111	1.0376	0.0346185	0.96953	1.11044	1.06612	0.28637	.	hetNat_21748434_21913358
9	21853455	9:21853455:G:A	G	A	N	A	G	G	8.63849	30.1686	0.00101531	0.00111927	0.000989004	0.400923	N	ADD	19111	1.21883	0.607933	0.370228	4.01251	0.325513	0.744793	.	hetNat_21748434_21913358
9	21853629	9:21853629:G:C	G	C	N	C	G	G	77.9971	283.746	0.00946426	0.0101059	0.00930192	0.837602	N	ADD	19111	1.0748	0.142075	0.813568	1.41991	0.507726	0.611646	.	hetNat_21748434_21913358
9	21853940	9:21853940:T:C	T	C	N	C	T	T	77.7767	282.946	0.00943756	0.0100773	0.0092757	0.839786	N	ADD	19111	1.0747	0.142091	0.813465	1.41983	0.507008	0.612149	.	hetNat_21748434_21913358
9	21854159	9:21854159:T:C	T	C	N	C	T	T	1358.01	5236.37	0.172528	0.175953	0.171662	0.81316	N	ADD	19111	1.03742	0.0378497	0.963249	1.11731	0.970691	0.331702	.	hetNat_21748434_21913358
9	21854199	9:21854199:A:G	A	G	N	G	A	A	3552.09	14207	0.46463	0.460235	0.465741	0.777743	N	ADD	19111	0.977492	0.0294374	0.92269	1.03555	-0.773343	0.439319	.	hetNat_21748434_21913358
9	21854434	9:21854434:A:T	A	T	N	T	A	A	34.5007	184.11	0.0057195	0.00447016	0.0060356	0.620659	N	ADD	19111	0.597446	0.250343	0.365768	0.975869	-2.05754	0.0396345	.	hetNat_21748434_21913358
9	21854740	9:21854740:C:T	C	T	N	T	C	C	379.811	1565.42	0.050893	0.0492111	0.0513185	0.715362	N	ADD	19111	0.937851	0.0704754	0.816855	1.07677	-0.910449	0.362586	.	hetNat_21748434_21913358
9	21854920	9:21854920:A:G	A	G	N	G	A	A	77.9971	283.746	0.00946426	0.0101059	0.00930192	0.837602	N	ADD	19111	1.0748	0.142075	0.813568	1.41991	0.507726	0.611646	.	hetNat_21748434_21913358
9	21855013	9:21855013:T:C	T	C	N	C	T	T	79.618	291.219	0.00970218	0.0103159	0.0095469	0.817488	N	ADD	19111	1.0703	0.142186	0.809988	1.41428	0.477846	0.63276	.	hetNat_21748434_21913358
9	21855038	9:21855038:G:A	G	A	N	A	G	G	1628.65	6261.13	0.20642	0.211019	0.205256	0.832869	N	ADD	19111	1.04343	0.0348706	0.9745	1.11724	1.21921	0.222763	.	hetNat_21748434_21913358
9	21855096	9:21855096:G:T	G	T	N	G	T	T	2452.5	9722.97	0.318546	0.317763	0.318744	0.52099	N	ADD	19111	0.983003	0.0384885	0.911577	1.06003	-0.445397	0.656033	.	hetNat_21748434_21913358
9	21855308	9:21855308:A:G	A	G	N	G	A	A	77.7767	282.946	0.00943756	0.0100773	0.0092757	0.839786	N	ADD	19111	1.0747	0.142091	0.813465	1.41983	0.507008	0.612149	.	hetNat_21748434_21913358
9	21855345	9:21855345:G:C	G	C	N	C	G	G	142.003	481.812	0.0163208	0.018399	0.0157951	0.560817	N	ADD	19111	1.27899	0.129106	0.993052	1.64726	1.90596	0.056655	.	hetNat_21748434_21913358
9	21855346	9:21855346:G:A	G	A	N	A	G	G	78.845	288.088	0.00960004	0.0102157	0.00944426	0.826594	N	ADD	19111	1.07068	0.142148	0.810332	1.41467	0.480442	0.630913	.	hetNat_21748434_21913358
9	21855452	9:21855452:G:C	G	C	N	C	G	G	77.7767	282.946	0.00943756	0.0100773	0.0092757	0.839786	N	ADD	19111	1.0747	0.142091	0.813465	1.41983	0.507008	0.612149	.	hetNat_21748434_21913358
9	21855592	9:21855592:C:T	C	T	N	T	C	C	77.7767	282.946	0.00943756	0.0100773	0.0092757	0.839786	N	ADD	19111	1.0747	0.142091	0.813465	1.41983	0.507008	0.612149	.	hetNat_21748434_21913358
9	21855672	9:21855672:G:A	G	A	N	A	G	G	55.5403	179.3	0.00614411	0.0071962	0.00587791	0.82583	N	ADD	19111	1.28513	0.171247	0.918712	1.79768	1.46488	0.142955	.	hetNat_21748434_21913358
9	21855687	9:21855687:G:A	G	A	N	A	G	G	288.634	1215.69	0.0393575	0.0373976	0.0398533	0.720678	N	ADD	19111	0.904021	0.0799445	0.772911	1.05737	-1.26216	0.206891	.	hetNat_21748434_21913358
9	21856386	9:21856386:A:G	A	G	N	G	A	A	12.1058	40.4398	0.00137475	0.00156851	0.00132572	0.723818	N	ADD	19111	1.29287	0.387132	0.605378	2.7611	0.663505	0.507007	.	hetNat_21748434_21913358
9	21856470	9:21856470:A:C	A	C	N	C	A	A	3635.97	14513.4	0.474841	0.471102	0.475787	0.7711	N	ADD	19111	0.980628	0.029518	0.925505	1.03903	-0.662709	0.507517	.	hetNat_21748434_21913358
9	21856572	9:21856572:T:G	T	G	N	G	T	T	57.2386	223.514	0.00734532	0.00741625	0.00732738	0.476328	N	ADD	19111	1.02245	0.218432	0.666366	1.56882	0.101646	0.919037	.	hetNat_21748434_21913358
9	21856661	9:21856661:G:C	G	C	N	C	G	G	3602.48	14393.2	0.470819	0.466763	0.471846	0.759725	N	ADD	19111	0.978017	0.0297412	0.922636	1.03672	-0.7474	0.454822	.	hetNat_21748434_21913358
9	21856685	9:21856685:A:G	A	G	N	G	A	A	1412.77	5461.05	0.179839	0.183048	0.179027	0.817114	N	ADD	19111	1.03316	0.0371354	0.960635	1.11116	0.878504	0.37967	.	hetNat_21748434_21913358
9	21856777	9:21856777:C:T	C	T	N	T	C	C	1352.04	5171.12	0.170665	0.17518	0.169523	0.808509	N	ADD	19111	1.05111	0.0380233	0.975626	1.13244	1.31098	0.189864	.	hetNat_21748434_21913358
9	21857244	9:21857244:A:G	A	G	N	A	G	G	2570.21	10229.1	0.334868	0.333016	0.335337	0.512266	N	ADD	19111	0.966618	0.0382647	0.896776	1.0419	-0.887299	0.374918	.	hetNat_21748434_21913358
9	21857303	9:21857303:C:T	C	T	N	T	C	C	1391.28	5344.77	0.176235	0.180265	0.175215	0.78817	N	ADD	19111	1.04862	0.038062	0.973244	1.12984	1.24743	0.21224	.	hetNat_21748434_21913358
9	21857469	9:21857469:T:C	T	C	N	C	T	T	72.9316	264.421	0.00882614	0.00944954	0.00866841	0.866465	N	ADD	19111	1.07016	0.144518	0.806186	1.42057	0.469207	0.638922	.	hetNat_21748434_21913358
9	21857566	9:21857566:A:G	A	G	N	G	A	A	41.3374	128.531	0.00444426	0.00535597	0.00421358	0.529204	N	ADD	19111	1.42201	0.243077	0.883073	2.28987	1.44841	0.147503	.	hetNat_21748434_21913358
9	21857714	9:21857714:C:T	C	T	N	T	C	C	45.8733	184.752	0.00603384	0.00594368	0.00605665	0.636874	N	ADD	19111	1.02878	0.211396	0.679804	1.55692	0.134242	0.893211	.	hetNat_21748434_21913358
9	21857738	9:21857738:T:G	T	G	N	G	T	T	72.8727	263.827	0.00880904	0.00944191	0.00864892	0.866029	N	ADD	19111	1.07228	0.144641	0.807585	1.42372	0.482465	0.629475	.	hetNat_21748434_21913358
9	21858196	9:21858196:G:A	G	A	N	A	G	G	10.3743	50.0284	0.00158031	0.00134417	0.00164006	0.502661	N	ADD	19111	0.563066	0.511427	0.206648	1.53422	-1.12305	0.261416	.	hetNat_21748434_21913358
9	21858276	9:21858276:T:C	T	C	N	C	T	T	72.8727	263.827	0.00880904	0.00944191	0.00864892	0.866029	N	ADD	19111	1.07228	0.144641	0.807585	1.42372	0.482465	0.629475	.	hetNat_21748434_21913358
9	21858307	9:21858307:A:G	A	G	N	G	A	A	14.5618	55.9127	0.00184382	0.00188674	0.00183296	0.560262	N	ADD	19111	1.01815	0.396592	0.467983	2.21508	0.045344	0.963833	.	hetNat_21748434_21913358
9	21858450	9:21858450:A:G	A	G	N	G	A	A	3477.65	13890.2	0.454394	0.45059	0.455356	0.732352	N	ADD	19111	0.979951	0.0303702	0.923322	1.04005	-0.666861	0.504861	.	hetNat_21748434_21913358
9	21858588	9:21858588:A:C	A	C	N	C	A	A	18.0904	77.5426	0.00250204	0.00234392	0.00254205	0.533327	N	ADD	19111	0.925434	0.366871	0.450883	1.89945	-0.211226	0.832711	.	hetNat_21748434_21913358
9	21858641	9:21858641:A:G	A	G	N	G	A	A	21.5835	108.087	0.00339255	0.00279651	0.00354336	0.493721	N	ADD	19111	0.611859	0.355346	0.304916	1.22779	-1.38246	0.166829	.	hetNat_21748434_21913358
9	21858649	9:21858649:A:G	A	G	N	G	A	A	58.6777	213.355	0.00711719	0.0076027	0.00699434	0.819521	N	ADD	19111	1.09702	0.165557	0.793032	1.51752	0.559283	0.575969	.	hetNat_21748434_21913358
9	21858715	9:21858715:C:G	C	G	N	G	C	C	1798.75	7006.2	0.230363	0.233059	0.229681	0.79776	N	ADD	19111	1.0236	0.0343152	0.95702	1.09481	0.679751	0.496662	.	hetNat_21748434_21913358
9	21858829	9:21858829:G:A	G	A	N	A	G	G	57.6859	205.166	0.00687699	0.0074742	0.00672588	0.836677	N	ADD	19111	1.1175	0.165707	0.807605	1.54632	0.670445	0.502574	.	hetNat_21748434_21913358
9	21859844	9:21859844:GA:G	GA	G	N	G	GA	GA	69.0299	245.354	0.0082252	0.00894401	0.00804333	0.684391	N	ADD	19111	1.1596	0.167068	0.835798	1.60886	0.88634	0.375434	.	hetNat_21748434_21913358
9	21860063	9:21860063:C:T	C	T	N	T	C	C	27.7824	90.6253	0.00309789	0.00359969	0.00297093	0.505492	N	ADD	19111	1.29133	0.302185	0.714195	2.33484	0.846079	0.397509	.	hetNat_21748434_21913358
9	21860772	9:21860772:C:T	C	T	N	T	C	C	32.3328	107.742	0.00366478	0.00418928	0.00353208	0.705435	N	ADD	19111	1.26305	0.239283	0.790212	2.01883	0.975969	0.32908	.	hetNat_21748434_21913358
9	21860824	9:21860824:C:G	C	G	N	G	C	C	66.8165	242.834	0.00810137	0.00865723	0.00796073	0.745616	N	ADD	19111	1.10405	0.162478	0.802944	1.51806	0.609202	0.542391	.	hetNat_21748434_21913358
9	21861411	9:21861411:T:G	T	G	N	G	T	T	57.6859	205.166	0.00687699	0.0074742	0.00672588	0.836677	N	ADD	19111	1.1175	0.165707	0.807605	1.54632	0.670445	0.502574	.	hetNat_21748434_21913358
9	21861449	9:21861449:C:G	C	G	N	G	C	C	57.6647	205.008	0.0068723	0.00747145	0.0067207	0.837118	N	ADD	19111	1.11793	0.165703	0.807918	1.5469	0.672754	0.501104	.	hetNat_21748434_21913358
9	21861552	9:21861552:C:T	C	T	N	T	C	C	63.4921	226.654	0.00759107	0.00822649	0.0074303	0.783816	N	ADD	19111	1.12323	0.162969	0.816108	1.54592	0.713051	0.475814	.	hetNat_21748434_21913358
9	21861558	9:21861558:G:T	G	T	N	T	G	G	18.7403	73.0236	0.00240081	0.00242813	0.0023939	0.514931	N	ADD	19111	0.988427	0.365996	0.482401	2.02526	-0.0318058	0.974627	.	hetNat_21748434_21913358
9	21861860	9:21861860:A:G	A	G	N	G	A	A	28.6112	124.623	0.00400906	0.00370708	0.00408546	0.578408	N	ADD	19111	0.824181	0.279819	0.476256	1.42628	-0.691036	0.489543	.	hetNat_21748434_21913358
9	21861903	9:21861903:T:G	T	G	N	G	T	T	1331.69	5111.48	0.168572	0.172543	0.167567	0.748191	N	ADD	19111	1.05095	0.039747	0.972186	1.1361	1.25028	0.211197	.	hetNat_21748434_21913358
9	21862271	9:21862271:A:C	A	C	N	A	C	C	2796.61	11078.4	0.36301	0.362349	0.363178	0.472654	N	ADD	19111	0.980737	0.0391404	0.908315	1.05893	-0.496948	0.619226	.	hetNat_21748434_21913358
9	21862272	9:21862272:C:A	C	A	N	A	C	C	67.3135	242.811	0.00811376	0.00872162	0.00795997	0.705742	N	ADD	19111	1.12114	0.166509	0.808962	1.55379	0.686734	0.492251	.	hetNat_21748434_21913358
9	21862406	9:21862406:G:C	G	C	N	C	G	G	57.6647	205.008	0.0068723	0.00747145	0.0067207	0.837118	N	ADD	19111	1.11793	0.165703	0.807918	1.5469	0.672754	0.501104	.	hetNat_21748434_21913358
9	21862549	9:21862549:G:A	G	A	N	A	G	G	364.201	1546.89	0.0499999	0.0471885	0.0507112	0.621449	N	ADD	19111	0.86072	0.0773258	0.739677	1.00157	-1.93967	0.0524201	.	hetNat_21748434_21913358
9	21862720	9:21862720:A:G	A	G	N	G	A	A	15.0763	59.9931	0.00196404	0.00195339	0.00196673	0.43197	N	ADD	19111	1.03545	0.442882	0.434659	2.46668	0.0786666	0.937298	.	hetNat_21748434_21913358
9	21862810	9:21862810:C:T	C	T	N	T	C	C	17.2224	64.0969	0.00212755	0.00223145	0.00210126	0.520463	N	ADD	19111	1.09838	0.377351	0.524264	2.3012	0.248669	0.803617	.	hetNat_21748434_21913358
9	21862897	9:21862897:T:A	T	A	N	T	A	A	2806.3	11129.7	0.364606	0.363604	0.364859	0.454637	N	ADD	19111	0.977908	0.039908	0.904333	1.05747	-0.559768	0.575638	.	hetNat_21748434_21913358
9	21863354	9:21863354:C:T	C	T	N	T	C	C	39.4581	155.488	0.00510036	0.00511247	0.0050973	0.83582	N	ADD	19111	0.982593	0.197957	0.666611	1.44835	-0.0887078	0.929314	.	hetNat_21748434_21913358
9	21863621	9:21863621:CA:C	CA	C	N	CA	C	C	2942.07	11671.8	0.382341	0.381196	0.382631	0.426397	N	ADD	19111	0.977123	0.0408263	0.901982	1.05852	-0.566855	0.570813	.	hetNat_21748434_21913358
9	21863656	9:21863656:G:T	G	T	N	T	G	G	59.936	215.56	0.00720778	0.00776574	0.00706661	0.809644	N	ADD	19111	1.1091	0.164978	0.802676	1.5325	0.627641	0.530239	.	hetNat_21748434_21913358
9	21863949	9:21863949:C:T	C	T	N	T	C	C	554.797	2139.03	0.0704783	0.0718835	0.0701228	0.603832	N	ADD	19111	1.04242	0.0647584	0.918168	1.1835	0.641607	0.521128	.	hetNat_21748434_21913358
9	21864098	9:21864098:G:A	G	A	N	A	G	G	3501.34	13934.9	0.456183	0.453659	0.456821	0.719563	N	ADD	19111	0.986727	0.0306164	0.929258	1.04775	-0.436418	0.662533	.	hetNat_21748434_21913358
9	21864349	9:21864349:A:AT	A	AT	N	AT	A	A	2823.53	11215.2	0.367293	0.365838	0.367662	0.748639	N	ADD	19111	0.990389	0.0309996	0.932007	1.05243	-0.311528	0.755399	.	hetNat_21748434_21913358
9	21864378	9:21864378:C:T	C	T	N	C	T	T	2807.3	11133.6	0.364736	0.363734	0.364989	0.452547	N	ADD	19111	0.977702	0.0400014	0.903977	1.05744	-0.563737	0.572933	.	hetNat_21748434_21913358
9	21864535	9:21864535:A:G	A	G	N	G	A	A	3499.06	13932.3	0.456057	0.453363	0.456738	0.721844	N	ADD	19111	0.985804	0.0305676	0.928477	1.04667	-0.46774	0.639971	.	hetNat_21748434_21913358
9	21865106	9:21865106:T:C	T	C	N	C	T	T	3515.88	14004	0.458371	0.455543	0.459086	0.723997	N	ADD	19111	0.985221	0.0305137	0.928026	1.04594	-0.487957	0.62558	.	hetNat_21748434_21913358
9	21865842	9:21865842:T:C	T	C	N	T	C	C	2801.43	11110.9	0.363987	0.362974	0.364244	0.453921	N	ADD	19111	0.97698	0.0399586	0.903385	1.05657	-0.582834	0.560005	.	hetNat_21748434_21913358
9	21865875	9:21865875:C:T	C	T	N	T	C	C	23.7325	83.7859	0.002813	0.00307495	0.00274672	0.908253	N	ADD	19111	1.1038	0.247515	0.679526	1.79299	0.39901	0.689886	.	hetNat_21748434_21913358
9	21865929	9:21865929:C:T	C	T	N	T	C	C	88.1456	353.872	0.0115645	0.0114208	0.0116008	0.846103	N	ADD	19111	0.978428	0.132354	0.754865	1.2682	-0.16477	0.869125	.	hetNat_21748434_21913358
9	21865959	9:21865959:A:C	A	C	N	C	A	A	3485.41	13925.4	0.455518	0.451594	0.456511	0.731287	N	ADD	19111	0.978767	0.0303826	0.922184	1.03882	-0.70638	0.479952	.	hetNat_21748434_21913358
9	21866313	9:21866313:C:G	C	G	N	C	G	G	2886.47	11427.8	0.374503	0.373991	0.374632	0.454967	N	ADD	19111	0.980918	0.0396499	0.907576	1.06019	-0.485904	0.627036	.	hetNat_21748434_21913358
9	21866500	9:21866500:C:T	C	T	N	C	T	T	2805.15	11130.7	0.364602	0.363456	0.364893	0.453192	N	ADD	19111	0.975123	0.0399788	0.901632	1.0546	-0.630124	0.528613	.	hetNat_21748434_21913358
9	21866599	9:21866599:G:A	G	A	N	A	G	G	13.0206	40.3253	0.00139569	0.00168705	0.00132197	0.475477	N	ADD	19111	1.68564	0.454118	0.692179	4.10497	1.1498	0.250227	.	hetNat_21748434_21913358
9	21866707	9:21866707:A:G	A	G	N	G	A	A	8.50494	33.4333	0.00109723	0.00110196	0.00109603	0.519406	N	ADD	19111	1.23554	0.548817	0.421408	3.62252	0.385387	0.69995	.	hetNat_21748434_21913358
9	21866911	9:21866911:G:C	G	C	N	C	G	G	89.921	341.372	0.0112839	0.0116508	0.0111911	0.602651	N	ADD	19111	1.04937	0.154943	0.774533	1.42172	0.310994	0.755805	.	hetNat_21748434_21913358
9	21867244	9:21867244:C:T	C	T	N	T	C	C	66.8583	244.361	0.00814241	0.00866264	0.00801078	0.746408	N	ADD	19111	1.09136	0.162265	0.794049	1.49999	0.538768	0.590047	.	hetNat_21748434_21913358
9	21867250	9:21867250:T:G	T	G	N	G	T	T	9.47955	32.9302	0.00110956	0.00122824	0.00107954	0.407063	N	ADD	19111	1.21804	0.576423	0.393559	3.76977	0.342187	0.73221	.	hetNat_21748434_21913358
9	21867321	9:21867321:G:A	G	A	N	A	G	G	58.0458	206.821	0.00692971	0.00752083	0.00678014	0.831739	N	ADD	19111	1.11537	0.16565	0.806156	1.5432	0.659161	0.509792	.	hetNat_21748434_21913358
9	21867519	9:21867519:A:G	A	G	N	G	A	A	16.2293	41.4451	0.00150893	0.00210279	0.00135868	0.733305	N	ADD	19111	1.92477	0.343408	0.981907	3.77302	1.90679	0.0565472	.	hetNat_21748434_21913358
9	21867701	9:21867701:C:CA	C	CA	N	CA	C	C	3484.98	13858	0.453742	0.451539	0.4543	0.69669	N	ADD	19111	0.989077	0.0311286	0.930537	1.0513	-0.352823	0.724221	.	hetNat_21748434_21913358
9	21867798	9:21867798:C:G	C	G	N	G	C	C	57.9785	204.711	0.00687273	0.00751211	0.00671096	0.785147	N	ADD	19111	1.13955	0.170798	0.81536	1.59264	0.764835	0.44437	.	hetNat_21748434_21913358
9	21868757	9:21868757:C:T	C	T	N	T	C	C	3527.95	14057.7	0.460092	0.457106	0.460847	0.722753	N	ADD	19111	0.984021	0.0305229	0.92688	1.04469	-0.527735	0.597683	.	hetNat_21748434_21913358
9	21868827	9:21868827:C:T	C	T	N	T	C	C	138.177	515.717	0.0171078	0.0179032	0.0169065	0.670213	N	ADD	19111	1.08122	0.119407	0.855608	1.36632	0.653988	0.513119	.	hetNat_21748434_21913358
9	21869079	9:21869079:T:G	T	G	N	G	T	T	3475.02	13893.1	0.4544	0.450248	0.455451	0.732984	N	ADD	19111	0.977753	0.0303484	0.92129	1.03768	-0.741346	0.458484	.	hetNat_21748434_21913358
9	21869138	9:21869138:C:T	C	T	N	T	C	C	57.6859	205.166	0.00687699	0.0074742	0.00672588	0.836677	N	ADD	19111	1.1175	0.165707	0.807605	1.54632	0.670445	0.502574	.	hetNat_21748434_21913358
9	21869194	9:21869194:G:A	G	A	N	A	G	G	7.70807	31.9028	0.00103634	0.000998713	0.00104586	0.826306	N	ADD	19111	0.931533	0.444743	0.389612	2.22723	-0.159472	0.873297	.	hetNat_21748434_21913358
9	21869899	9:21869899:C:CAT	C	CAT	N	CAT	C	C	3535.26	14069.1	0.460581	0.458054	0.461221	0.70635	N	ADD	19111	0.987314	0.0308804	0.929329	1.04892	-0.413447	0.679279	.	hetNat_21748434_21913358
9	21869935	9:21869935:A:G	A	G	N	G	A	A	37.2194	128.823	0.00434415	0.00482242	0.00422314	0.679856	N	ADD	19111	1.21861	0.227415	0.780349	1.90301	0.869388	0.384635	.	hetNat_21748434_21913358
9	21870081	9:21870081:C:T	C	T	N	T	C	C	42.33	211.847	0.00665001	0.00548458	0.00694488	0.424283	N	ADD	19111	0.497424	0.276657	0.289225	0.855495	-2.52411	0.0115992	.	hetNat_21748434_21913358
9	21870094	9:21870094:C:A	C	A	N	A	C	C	87.2323	332.547	0.0109827	0.0113024	0.0109017	0.595721	N	ADD	19111	1.04177	0.158111	0.764166	1.42022	0.258808	0.795784	.	hetNat_21748434_21913358
9	21870164	9:21870164:C:T	C	T	N	T	C	C	40.7031	134.069	0.00457254	0.00527378	0.00439512	0.551413	N	ADD	19111	1.39528	0.242862	0.866834	2.24587	1.37153	0.17021	.	hetNat_21748434_21913358
9	21870206	9:21870206:G:A	G	A	N	A	G	G	57.6647	205.008	0.0068723	0.00747145	0.0067207	0.837118	N	ADD	19111	1.11793	0.165703	0.807918	1.5469	0.672754	0.501104	.	hetNat_21748434_21913358
9	21870343	9:21870343:C:G	C	G	N	G	C	C	65.5699	239.368	0.00797808	0.00849571	0.00784711	0.774493	N	ADD	19111	1.09006	0.161031	0.795024	1.49459	0.535505	0.592301	.	hetNat_21748434_21913358
9	21871050	9:21871050:A:G	A	G	N	A	G	G	2835.3	11237.2	0.368178	0.367362	0.368385	0.484293	N	ADD	19111	0.984039	0.0386221	0.912299	1.06142	-0.416588	0.67698	.	hetNat_21748434_21913358
9	21871151	9:21871151:C:G	C	G	N	G	C	C	59.2125	208.014	0.00699144	0.007672	0.00681925	0.840459	N	ADD	19111	1.13556	0.163514	0.824189	1.56457	0.777468	0.436883	.	hetNat_21748434_21913358
9	21871169	9:21871169:T:A	T	A	N	A	T	T	68.5843	246.234	0.00823657	0.00888628	0.00807218	0.762067	N	ADD	19111	1.11999	0.158998	0.820118	1.52952	0.712733	0.476011	.	hetNat_21748434_21913358
9	21871235	9:21871235:C:A	C	A	N	A	C	C	135.623	443.683	0.0151564	0.0175723	0.0145451	0.652981	N	ADD	19111	1.30689	0.123354	1.02622	1.66432	2.16975	0.0300255	.	hetNat_21748434_21913358
9	21871564	9:21871564:G:A	G	A	N	A	G	G	38.8885	194.124	0.0060963	0.00503867	0.0063639	0.685235	N	ADD	19111	0.716661	0.218515	0.466997	1.0998	-1.52462	0.127354	.	hetNat_21748434_21913358
9	21871638	9:21871638:A:G	A	G	N	G	A	A	66.1612	244.798	0.00813561	0.00857232	0.00802511	0.786036	N	ADD	19111	1.06025	0.159057	0.77628	1.4481	0.367817	0.71301	.	hetNat_21748434_21913358
9	21871812	9:21871812:C:T	C	T	N	T	C	C	72.9944	262.308	0.0087725	0.00945768	0.00859914	0.75851	N	ADD	19111	1.10846	0.154523	0.818823	1.50055	0.666393	0.50516	.	hetNat_21748434_21913358
9	21872024	9:21872024:T:C	T	C	N	C	T	T	57.1965	205.963	0.00688503	0.0074108	0.006752	0.848941	N	ADD	19111	1.10037	0.165106	0.796158	1.52081	0.579285	0.562397	.	hetNat_21748434_21913358
9	21872173	9:21872173:A:G	A	G	N	G	A	A	77.2523	291.144	0.00963834	0.0100094	0.00954446	0.769256	N	ADD	19111	1.03541	0.148523	0.773909	1.38528	0.234307	0.814747	.	hetNat_21748434_21913358
9	21872218	9:21872218:T:C	T	C	N	T	C	C	1910.92	7532.23	0.24706	0.247592	0.246926	0.514725	N	ADD	19111	0.998801	0.0417922	0.920249	1.08406	-0.0286969	0.977106	.	hetNat_21748434_21913358
9	21872274	9:21872274:G:A	G	A	N	A	G	G	16.8557	102.386	0.00311971	0.00218394	0.00335647	0.560322	N	ADD	19111	0.400079	0.393938	0.184852	0.865897	-2.32548	0.0200465	.	hetNat_21748434_21913358
9	21872318	9:21872318:A:G	A	G	N	G	A	A	58.6089	210.906	0.00705132	0.00759379	0.00691406	0.831674	N	ADD	19111	1.10368	0.164756	0.799099	1.52434	0.598737	0.549348	.	hetNat_21748434_21913358
9	21872495	9:21872495:C:T	C	T	N	T	C	C	27.0927	99.3137	0.00330716	0.00351032	0.00325576	0.492423	N	ADD	19111	1.20762	0.310695	0.65685	2.22021	0.607194	0.543722	.	hetNat_21748434_21913358
9	21872615	9:21872615:T:C	T	C	N	C	T	T	58.6089	210.906	0.00705132	0.00759379	0.00691406	0.831674	N	ADD	19111	1.10368	0.164756	0.799099	1.52434	0.598737	0.549348	.	hetNat_21748434_21913358
9	21872707	9:21872707:G:T	G	T	N	T	G	G	9.75531	34.9568	0.0011698	0.00126397	0.00114597	0.517591	N	ADD	19111	1.09427	0.510889	0.402027	2.97847	0.176334	0.860032	.	hetNat_21748434_21913358
9	21872802	9:21872802:A:C	A	C	N	C	A	A	15.5411	58.9316	0.00194842	0.00201361	0.00193193	0.691544	N	ADD	19111	1.01889	0.345303	0.51785	2.0047	0.0541906	0.956783	.	hetNat_21748434_21913358
9	21873525	9:21873525:T:A	T	A	N	A	T	T	65.797	238.291	0.00795584	0.00852514	0.0078118	0.811392	N	ADD	19111	1.09	0.157307	0.800807	1.48363	0.547845	0.583798	.	hetNat_21748434_21913358
9	21873616	9:21873616:A:C	A	C	N	A	C	C	2856.12	11341.5	0.371453	0.37006	0.371805	0.463258	N	ADD	19111	0.974492	0.0393758	0.902114	1.05268	-0.656213	0.511687	.	hetNat_21748434_21913358
9	21873619	9:21873619:C:G	C	G	N	G	C	C	56.9481	204.959	0.00685225	0.0073786	0.00671908	0.852945	N	ADD	19111	1.10067	0.165095	0.796391	1.52119	0.58097	0.561261	.	hetNat_21748434_21913358
9	21874486	9:21874486:C:A	C	A	N	A	C	C	76.1907	230.417	0.00802175	0.00987182	0.00755366	0.780058	N	ADD	19111	1.43602	0.151658	1.06676	1.93308	2.38611	0.0170275	.	hetNat_21748434_21913358
9	21874553	9:21874553:G:A	G	A	N	A	G	G	332.445	1317.31	0.0431625	0.043074	0.0431849	0.513779	N	ADD	19111	1.00619	0.0888667	0.845347	1.19763	0.069397	0.944674	.	hetNat_21748434_21913358
9	21874626	9:21874626:G:A	G	A	N	A	G	G	63.7328	227.446	0.00761809	0.00825769	0.00745626	0.830664	N	ADD	19111	1.10684	0.158276	0.811629	1.50941	0.641313	0.52132	.	hetNat_21748434_21913358
9	21875209	9:21875209:G:C	G	C	N	C	G	G	227.337	845.303	0.0280634	0.0294555	0.0277112	0.660227	N	ADD	19111	1.09944	0.0944236	0.91369	1.32296	1.00401	0.315372	.	hetNat_21748434_21913358
9	21875304	9:21875304:G:A	G	A	N	A	G	G	8.96661	41.0704	0.00130911	0.00116178	0.00134639	0.504224	N	ADD	19111	0.692174	0.543629	0.238494	2.00887	-0.676782	0.498544	.	hetNat_21748434_21913358
9	21875316	9:21875316:T:G	T	G	N	G	T	T	16.794	70.8972	0.00229426	0.00217595	0.00232419	0.561739	N	ADD	19111	0.910153	0.367824	0.442611	1.87157	-0.255944	0.797994	.	hetNat_21748434_21913358
9	21875392	9:21875392:C:A	C	A	N	A	C	C	30.7941	147.313	0.0046598	0.0039899	0.00482929	0.452737	N	ADD	19111	0.616007	0.313698	0.333093	1.13922	-1.54447	0.122475	.	hetNat_21748434_21913358
9	21875506	9:21875506:G:A	G	A	N	G	A	A	2825.9	11218.1	0.367433	0.366144	0.36776	0.475509	N	ADD	19111	0.9778	0.0389541	0.905925	1.05538	-0.576326	0.564395	.	hetNat_21748434_21913358
9	21875578	9:21875578:G:A	G	A	N	A	G	G	72.0758	260.751	0.00870774	0.00933866	0.00854811	0.783946	N	ADD	19111	1.08932	0.152936	0.807195	1.47007	0.559439	0.575862	.	hetNat_21748434_21913358
9	21876086	9:21876086:C:T	C	T	N	T	C	C	56.9212	204.774	0.00684673	0.00737512	0.00671303	0.853377	N	ADD	19111	1.10111	0.165102	0.796702	1.52183	0.583393	0.559629	.	hetNat_21748434_21913358
9	21876216	9:21876216:G:GT	G	GT	N	GT	G	G	64.9733	237.442	0.00791208	0.00841841	0.00778398	0.72586	N	ADD	19111	1.09484	0.166956	0.789294	1.51867	0.54272	0.587322	.	hetNat_21748434_21913358
9	21876407	9:21876407:A:G	A	G	N	A	G	G	2890.12	11454	0.375285	0.374465	0.375492	0.47957	N	ADD	19111	0.981088	0.0386019	0.909599	1.0582	-0.494605	0.620879	.	hetNat_21748434_21913358
9	21876624	9:21876624:A:G	A	G	N	G	A	A	40.4458	207.045	0.0064751	0.00524045	0.00678749	0.652968	N	ADD	19111	0.673578	0.222535	0.435477	1.04186	-1.77568	0.0757859	.	hetNat_21748434_21913358
9	21876670	9:21876670:T:A	T	A	N	A	T	T	26.268	81.3848	0.00281651	0.00340347	0.002668	0.514487	N	ADD	19111	1.67068	0.308831	0.912045	3.06035	1.66185	0.0965424	.	hetNat_21748434_21913358
9	21877058	9:21877058:T:G	T	G	N	G	T	T	1364.75	5591.87	0.182006	0.176827	0.183316	0.576	N	ADD	19111	0.920249	0.0443251	0.843676	1.00377	-1.87503	0.0607887	.	hetNat_21748434_21913358
9	21877175	9:21877175:A:G	A	G	N	G	A	A	1312.65	5058.57	0.16669	0.170077	0.165833	0.806848	N	ADD	19111	1.04542	0.038494	0.969451	1.12735	1.15399	0.248504	.	hetNat_21748434_21913358
9	21877471	9:21877471:C:T	C	T	N	T	C	C	195.988	774.703	0.0253961	0.0253937	0.0253968	0.643362	N	ADD	19111	1.02726	0.103306	0.838969	1.25781	0.260344	0.794599	.	hetNat_21748434_21913358
9	21877985	9:21877985:A:C	A	C	N	C	A	A	3556.21	14150.9	0.463269	0.460768	0.463902	0.769638	N	ADD	19111	0.984556	0.0295705	0.929116	1.0433	-0.526339	0.598653	.	hetNat_21748434_21913358
9	21878037	9:21878037:CATT:C	CATT	C	N	C	CATT	CATT	1283.16	4920.96	0.162318	0.166255	0.161322	0.767109	N	ADD	19111	1.05565	0.0398524	0.976331	1.14141	1.3589	0.174178	.	hetNat_21748434_21913358
9	21878552	9:21878552:G:C	G	C	N	C	G	G	18.9955	57.8376	0.00201018	0.0024612	0.00189607	0.702759	N	ADD	19111	1.52053	0.31685	0.817131	2.82942	1.32258	0.185976	.	hetNat_21748434_21913358
9	21878629	9:21878629:G:A	G	A	N	A	G	G	10.8304	32.4414	0.00113212	0.00140326	0.00106351	0.434652	N	ADD	19111	1.9207	0.52781	0.682632	5.40421	1.2366	0.216236	.	hetNat_21748434_21913358
9	21878945	9:21878945:G:A	G	A	N	A	G	G	56.9212	204.774	0.00684673	0.00737512	0.00671303	0.853377	N	ADD	19111	1.10111	0.165102	0.796702	1.52183	0.583393	0.559629	.	hetNat_21748434_21913358
9	21879105	9:21879105:T:C	T	C	N	C	T	T	10.0121	54.7018	0.00169311	0.00129724	0.00179327	0.455644	N	ADD	19111	0.477487	0.575806	0.154466	1.47601	-1.2838	0.199212	.	hetNat_21748434_21913358
9	21879176	9:21879176:T:G	T	G	N	G	T	T	11.7164	44.6041	0.00147351	0.00151807	0.00146224	0.535953	N	ADD	19111	0.991216	0.453139	0.407809	2.40924	-0.0194694	0.984467	.	hetNat_21748434_21913358
9	21879713	9:21879713:C:T	C	T	N	T	C	C	64.9926	234.272	0.00782966	0.00842091	0.00768006	0.822631	N	ADD	19111	1.09393	0.157337	0.803647	1.48908	0.570624	0.568254	.	hetNat_21748434_21913358
9	21879827	9:21879827:AT:A	AT	A	N	A	AT	AT	70.2292	253.652	0.00847367	0.00909941	0.00831535	0.744082	N	ADD	19111	1.10757	0.159062	0.81092	1.51274	0.642327	0.520661	.	hetNat_21748434_21913358
9	21879857	9:21879857:G:A	G	A	N	A	G	G	28.3669	136.878	0.0043233	0.00367542	0.00448723	0.677204	N	ADD	19111	0.755996	0.259793	0.454343	1.25793	-1.0767	0.281616	.	hetNat_21748434_21913358
9	21879921	9:21879921:C:G	C	G	N	G	C	C	56.9212	204.774	0.00684673	0.00737512	0.00671303	0.853377	N	ADD	19111	1.10111	0.165102	0.796702	1.52183	0.583393	0.559629	.	hetNat_21748434_21913358
9	21879974	9:21879974:T:G	T	G	N	G	T	T	32.0698	173.926	0.00538946	0.00415519	0.00570175	0.545435	N	ADD	19111	0.506601	0.28501	0.289778	0.885659	-2.386	0.017033	.	hetNat_21748434_21913358
9	21880889	9:21880889:T:G	T	G	N	G	T	T	587.365	2423.09	0.0787625	0.0761032	0.0794353	0.539029	N	ADD	19111	0.903322	0.0663748	0.793129	1.02882	-1.53186	0.125557	.	hetNat_21748434_21913358
9	21880909	9:21880909:C:T	C	T	N	T	C	C	64.8414	233.844	0.00781449	0.00840133	0.00766601	0.824259	N	ADD	19111	1.09343	0.157348	0.803262	1.48842	0.567673	0.570257	.	hetNat_21748434_21913358
9	21880997	9:21880997:A:G	A	G	N	G	A	A	64.8365	233.823	0.00781382	0.00840069	0.00766533	0.824331	N	ADD	19111	1.09344	0.157347	0.803271	1.48844	0.567739	0.570212	.	hetNat_21748434_21913358
9	21881205	9:21881205:A:G	A	G	N	G	A	A	8.81384	29.2634	0.000996212	0.00114199	0.000959329	0.557006	N	ADD	19111	1.75364	0.519695	0.633249	4.85629	1.08081	0.279782	.	hetNat_21748434_21913358
9	21881338	9:21881338:T:C	T	C	N	T	C	C	2801.04	11133.2	0.36456	0.362923	0.364975	0.479475	N	ADD	19111	0.973703	0.0388547	0.902304	1.05075	-0.685874	0.492793	.	hetNat_21748434_21913358
9	21881785	9:21881785:TATG:T	TATG	T	N	T	TATG	TATG	19.8013	74.591	0.00246958	0.0025656	0.00244529	0.509315	N	ADD	19111	1.14828	0.360746	0.566215	2.32872	0.383285	0.701509	.	hetNat_21748434_21913358
9	21881946	9:21881946:G:C	G	C	N	C	G	G	65.73	238.066	0.00794821	0.00851646	0.00780443	0.812785	N	ADD	19111	1.09002	0.157239	0.800925	1.48346	0.548175	0.583572	.	hetNat_21748434_21913358
9	21882594	9:21882594:G:T	G	T	N	T	G	G	65.1135	234.864	0.00784829	0.00843658	0.00769944	0.821792	N	ADD	19111	1.09343	0.157248	0.803419	1.48813	0.568031	0.570014	.	hetNat_21748434_21913358
9	21882631	9:21882631:CTT:C	CTT	C	N	C	CTT	CTT	63.9336	228.445	0.00764948	0.0082837	0.00748902	0.793774	N	ADD	19111	1.11504	0.16176	0.812083	1.53102	0.67316	0.500846	.	hetNat_21748434_21913358
9	21882710	9:21882710:C:A	C	A	N	A	C	C	65.7391	238.123	0.00794992	0.00851763	0.00780628	0.812819	N	ADD	19111	1.08986	0.157223	0.800831	1.48319	0.547288	0.584181	.	hetNat_21748434_21913358
9	21882975	9:21882975:G:GA	G	GA	N	GA	G	G	364.639	1505.8	0.0489363	0.0472453	0.0493641	0.614377	N	ADD	19111	0.911414	0.0777647	0.782568	1.06147	-1.1928	0.232947	.	hetNat_21748434_21913358
9	21883859	9:21883859:C:G	C	G	N	G	C	C	81.1985	296.829	0.0098903	0.0105207	0.00973081	0.830417	N	ADD	19111	1.06278	0.139859	0.807966	1.39794	0.43532	0.66333	.	hetNat_21748434_21913358
9	21883860	9:21883860:T:G	T	G	N	G	T	T	81.1985	296.829	0.0098903	0.0105207	0.00973081	0.830417	N	ADD	19111	1.06278	0.139859	0.807966	1.39794	0.43532	0.66333	.	hetNat_21748434_21913358
9	21884052	9:21884052:T:C	T	C	N	T	C	C	2812.78	11166.1	0.365728	0.364444	0.366053	0.480916	N	ADD	19111	0.977467	0.0387732	0.905937	1.05464	-0.587808	0.556661	.	hetNat_21748434_21913358
9	21884425	9:21884425:A:C	A	C	N	C	A	A	1281.9	4939.03	0.162758	0.166092	0.161914	0.797272	N	ADD	19111	1.04693	0.0390965	0.969703	1.13031	1.17305	0.240777	.	hetNat_21748434_21913358
9	21884552	9:21884552:A:G	A	G	N	G	A	A	1311.33	5051.19	0.166462	0.169906	0.165591	0.807148	N	ADD	19111	1.04616	0.0385044	0.970113	1.12816	1.17194	0.241223	.	hetNat_21748434_21913358
9	21884861	9:21884861:C:A	C	A	N	A	C	C	8.87396	34.568	0.00113657	0.00114977	0.00113323	0.537515	N	ADD	19111	1.11108	0.52433	0.397589	3.10496	0.200888	0.840786	.	hetNat_21748434_21913358
9	21885014	9:21885014:G:A	G	A	N	A	G	G	38.7613	192.532	0.00605132	0.00502219	0.0063117	0.682116	N	ADD	19111	0.721339	0.219406	0.469224	1.10891	-1.48877	0.136547	.	hetNat_21748434_21913358
9	21885413	9:21885413:G:A	G	A	N	A	G	G	47.922	171.108	0.00573047	0.00620912	0.00560936	0.651283	N	ADD	19111	1.18249	0.20443	0.792109	1.76525	0.819933	0.412254	.	hetNat_21748434_21913358
9	21885635	9:21885635:C:T	C	T	N	T	C	C	3509.69	13981.1	0.45761	0.454741	0.458335	0.766556	N	ADD	19111	0.982751	0.029659	0.927252	1.04157	-0.586645	0.557442	.	hetNat_21748434_21913358
9	21886120	9:21886120:CT:C	CT	C	N	C	CT	CT	1684.51	6495.22	0.214006	0.218257	0.21293	0.644271	N	ADD	19111	1.05771	0.0391307	0.979621	1.14202	1.4338	0.15163	.	hetNat_21748434_21913358
9	21886319	9:21886319:T:A	T	A	N	A	T	T	316.09	1304.42	0.0423972	0.0409549	0.0427622	0.440605	N	ADD	19111	0.8909	0.0983637	0.734686	1.08033	-1.17445	0.240217	.	hetNat_21748434_21913358
9	21886501	9:21886501:G:C	G	C	N	C	G	G	56.9481	204.959	0.00685225	0.0073786	0.00671908	0.852945	N	ADD	19111	1.10067	0.165095	0.796391	1.52119	0.58097	0.561261	.	hetNat_21748434_21913358
9	21886507	9:21886507:C:T	C	T	N	T	C	C	3486.54	13885.1	0.454492	0.451741	0.455189	0.766474	N	ADD	19111	0.983678	0.0296844	0.92808	1.04261	-0.554395	0.579308	.	hetNat_21748434_21913358
9	21886767	9:21886767:A:G	A	G	N	G	A	A	3562.43	14171.3	0.463966	0.461574	0.464572	0.769081	N	ADD	19111	0.984899	0.029574	0.929434	1.04368	-0.514496	0.606905	.	hetNat_21748434_21913358
9	21886832	9:21886832:C:T	C	T	N	T	C	C	43.0638	152.926	0.00512766	0.00557966	0.0050133	0.693797	N	ADD	19111	1.15639	0.209307	0.767256	1.74287	0.694193	0.487561	.	hetNat_21748434_21913358
9	21886894	9:21886894:C:T	C	T	N	T	C	C	56.9481	204.959	0.00685225	0.0073786	0.00671908	0.852945	N	ADD	19111	1.10067	0.165095	0.796391	1.52119	0.58097	0.561261	.	hetNat_21748434_21913358
9	21887031	9:21887031:A:G	A	G	N	G	A	A	3471.88	13802.8	0.451956	0.449842	0.452491	0.764802	N	ADD	19111	0.987158	0.0297283	0.931283	1.04638	-0.434786	0.663718	.	hetNat_21748434_21913358
9	21887738	9:21887738:G:A	G	A	N	A	G	G	56.9212	204.774	0.00684673	0.00737512	0.00671303	0.853377	N	ADD	19111	1.10111	0.165102	0.796702	1.52183	0.583393	0.559629	.	hetNat_21748434_21913358
9	21887874	9:21887874:T:G	T	G	N	G	T	T	3638.35	14445	0.473114	0.471411	0.473545	0.796121	N	ADD	19111	0.989402	0.0290384	0.934663	1.04735	-0.366917	0.713681	.	hetNat_21748434_21913358
9	21888361	9:21888361:A:G	A	G	N	G	A	A	59.489	218.099	0.00726252	0.00770783	0.00714985	0.827622	N	ADD	19111	1.07811	0.163651	0.782284	1.48581	0.459592	0.645809	.	hetNat_21748434_21913358
9	21888509	9:21888509:C:T	C	T	N	T	C	C	192.71	764.058	0.0250319	0.0249689	0.0250478	0.646539	N	ADD	19111	1.02411	0.103911	0.835407	1.25544	0.22929	0.818644	.	hetNat_21748434_21913358
9	21888633	9:21888633:C:T	C	T	N	T	C	C	30.0837	112.193	0.00372238	0.00389787	0.00367798	0.416697	N	ADD	19111	1.1661	0.318211	0.624988	2.17568	0.482889	0.629175	.	hetNat_21748434_21913358
9	21888645	9:21888645:G:GC	G	GC	N	G	GC	GC	2845.48	11314.2	0.370459	0.36868	0.370909	0.463337	N	ADD	19111	0.971072	0.0393837	0.898934	1.049	-0.74535	0.45606	.	hetNat_21748434_21913358
9	21888679	9:21888679:C:T	C	T	N	T	C	C	22.4207	83.3998	0.00276858	0.00290498	0.00273406	0.466731	N	ADD	19111	1.10581	0.348203	0.558843	2.18812	0.288849	0.772697	.	hetNat_21748434_21913358
9	21888888	9:21888888:C:G	C	G	N	G	C	C	8.37024	36.8956	0.00118429	0.00108451	0.00120953	0.54492	N	ADD	19111	0.813	0.542743	0.280612	2.35545	-0.38144	0.702876	.	hetNat_21748434_21913358
9	21889171	9:21889171:T:A	T	A	N	A	T	T	22.9575	80.1551	0.00269773	0.00297454	0.00262769	0.582456	N	ADD	19111	1.19951	0.311907	0.650893	2.21055	0.583238	0.559733	.	hetNat_21748434_21913358
9	21889250	9:21889250:C:T	C	T	N	T	C	C	3545.02	14091.1	0.461414	0.459318	0.461944	0.764205	N	ADD	19111	0.98714	0.0296801	0.931355	1.04627	-0.436082	0.662777	.	hetNat_21748434_21913358
9	21889292	9:21889292:A:G	A	G	N	A	G	G	2818.9	11190.8	0.366536	0.365238	0.366865	0.477748	N	ADD	19111	0.977252	0.038885	0.90554	1.05464	-0.591752	0.554017	.	hetNat_21748434_21913358
9	21889401	9:21889401:A:T	A	T	N	A	T	T	2818.93	11190.9	0.366539	0.365241	0.366867	0.477753	N	ADD	19111	0.977256	0.0388847	0.905544	1.05465	-0.591667	0.554073	.	hetNat_21748434_21913358
9	21889885	9:21889885:A:G	A	G	N	G	A	A	56.9481	204.959	0.00685225	0.0073786	0.00671908	0.852945	N	ADD	19111	1.10067	0.165095	0.796391	1.52119	0.58097	0.561261	.	hetNat_21748434_21913358
9	21890153	9:21890153:G:A	G	A	N	A	G	G	85.9877	312.105	0.0104153	0.0111412	0.0102316	0.796986	N	ADD	19111	1.07642	0.138802	0.820034	1.41296	0.530519	0.595752	.	hetNat_21748434_21913358
9	21890326	9:21890326:C:G	C	G	N	G	C	C	3549.62	14116.4	0.462195	0.459914	0.462772	0.764168	N	ADD	19111	0.98609	0.0296789	0.930366	1.04515	-0.471964	0.636953	.	hetNat_21748434_21913358
9	21891579	9:21891579:A:G	A	G	N	G	A	A	16.794	70.8972	0.00229426	0.00217595	0.00232419	0.561739	N	ADD	19111	0.910153	0.367824	0.442611	1.87157	-0.255944	0.797994	.	hetNat_21748434_21913358
9	21892399	9:21892399:A:G	A	G	N	G	A	A	17.0674	73.0189	0.00235692	0.00221137	0.00239375	0.542681	N	ADD	19111	0.884925	0.371837	0.426971	1.83407	-0.328779	0.742323	.	hetNat_21748434_21913358
9	21892509	9:21892509:A:ATT	A	ATT	N	ATT	A	A	30.5173	103.539	0.0035073	0.00395405	0.00339426	0.712207	N	ADD	19111	1.19068	0.24736	0.733231	1.93351	0.705538	0.480475	.	hetNat_21748434_21913358
9	21892793	9:21892793:C:A	C	A	N	A	C	C	65.9293	239.115	0.00798086	0.00854227	0.00783882	0.808416	N	ADD	19111	1.0929	0.157429	0.802744	1.48794	0.56429	0.572557	.	hetNat_21748434_21913358
9	21892883	9:21892883:A:G	A	G	N	G	A	A	150.268	626.348	0.0203186	0.0194699	0.0205333	0.545744	N	ADD	19111	0.905372	0.126637	0.706371	1.16044	-0.784994	0.432457	.	hetNat_21748434_21913358
9	21893096	9:21893096:C:T	C	T	N	T	C	C	21.7706	81.9132	0.00271267	0.00282075	0.00268533	0.484034	N	ADD	19111	1.2083	0.346069	0.613198	2.38095	0.546757	0.584546	.	hetNat_21748434_21913358
9	21893252	9:21893252:A:C	A	C	N	C	A	A	92.1652	357.468	0.0117637	0.0119416	0.0117187	0.883582	N	ADD	19111	1.0137	0.126965	0.790382	1.30012	0.107172	0.914653	.	hetNat_21748434_21913358
9	21893823	9:21893823:A:C	A	C	N	C	A	A	1325.17	5103.24	0.168186	0.171698	0.167298	0.806896	N	ADD	19111	1.04752	0.0383668	0.971639	1.12933	1.21006	0.226256	.	hetNat_21748434_21913358
9	21893856	9:21893856:CA:C	CA	C	N	C	CA	CA	1761.67	6887.52	0.226288	0.228255	0.225791	0.726489	N	ADD	19111	1.02159	0.0362233	0.951579	1.09676	0.589774	0.555342	.	hetNat_21748434_21913358
9	21893925	9:21893925:TACAC:T	TACAC	T	N	T	TACAC	TACAC	8.70166	32.0071	0.00106506	0.00112745	0.00104927	0.500316	N	ADD	19111	1.10276	0.542549	0.38077	3.19374	0.18029	0.856925	.	hetNat_21748434_21913358
9	21893925	9:21893925:TACAC:TACACACAC	T	TACAC	N	TACAC	T	T	1266.85	4857.86	0.16024	0.164142	0.159253	0.737082	N	ADD	19111	1.05566	0.0408439	0.974442	1.14364	1.32607	0.184815	.	hetNat_21748434_21913358
9	21893925	9:21893925:TACAC:TACACACACAC	T	TACACAC	N	TACACAC	T	T	3326.91	13334.8	0.435918	0.431058	0.437148	0.70248	N	ADD	19111	0.966529	0.0311262	0.909328	1.02733	-1.09373	0.274075	.	hetNat_21748434_21913358
9	21894137	9:21894137:A:G	A	G	N	G	A	A	26.3372	102.161	0.00336189	0.00341244	0.0033491	0.51733	N	ADD	19111	0.945845	0.305166	0.52007	1.72019	-0.182449	0.855231	.	hetNat_21748434_21913358
9	21894210	9:21894210:TAAA:T	TAAA	T	N	T	TAAA	TAAA	3537.46	14062.5	0.460467	0.458339	0.461005	0.751725	N	ADD	19111	0.98718	0.0299418	0.930914	1.04685	-0.430939	0.666513	.	hetNat_21748434_21913358
9	21894299	9:21894299:C:G	C	G	N	G	C	C	3491.97	13908	0.455234	0.452445	0.45594	0.76394	N	ADD	19111	0.983034	0.0297348	0.927381	1.04203	-0.575484	0.564964	.	hetNat_21748434_21913358
9	21894391	9:21894391:C:T	C	T	N	T	C	C	3502.22	13963.7	0.45696	0.453773	0.457766	0.763438	N	ADD	19111	0.979807	0.029743	0.924322	1.03862	-0.685861	0.492801	.	hetNat_21748434_21913358
9	21894495	9:21894495:G:A	G	A	N	A	G	G	3562.31	14182.2	0.464248	0.461559	0.464928	0.760196	N	ADD	19111	0.982567	0.0297598	0.926895	1.04158	-0.590972	0.554539	.	hetNat_21748434_21913358
9	21894991	9:21894991:G:A	G	A	N	A	G	G	3502.22	13963.7	0.45696	0.453773	0.457766	0.763438	N	ADD	19111	0.979807	0.029743	0.924322	1.03862	-0.685861	0.492801	.	hetNat_21748434_21913358
9	21895053	9:21895053:G:A	G	A	N	G	A	A	2819.14	11175.1	0.366129	0.365268	0.366347	0.477541	N	ADD	19111	0.982292	0.0389249	0.910139	1.06017	-0.459004	0.646231	.	hetNat_21748434_21913358
9	21895157	9:21895157:T:C	T	C	N	C	T	T	3563.5	14186.9	0.464402	0.461712	0.465082	0.759949	N	ADD	19111	0.982495	0.0297634	0.92682	1.04151	-0.593364	0.552938	.	hetNat_21748434_21913358
9	21895185	9:21895185:C:A	C	A	N	A	C	C	3487.05	13904.7	0.455019	0.451807	0.455832	0.759375	N	ADD	19111	0.979599	0.0298271	0.923973	1.03857	-0.691057	0.48953	.	hetNat_21748434_21913358
9	21895222	9:21895222:G:A	G	A	N	A	G	G	11.0579	36.2842	0.00123861	0.00143274	0.00118949	0.499012	N	ADD	19111	1.484	0.488005	0.570219	3.8621	0.808881	0.418584	.	hetNat_21748434_21913358
9	21895292	9:21895292:G:A	G	A	N	A	G	G	66.1636	242.159	0.00806663	0.00857263	0.00793861	0.820582	N	ADD	19111	1.063	0.155712	0.783417	1.44237	0.392385	0.694774	.	hetNat_21748434_21913358
9	21896292	9:21896292:C:A	C	A	N	A	C	C	3469.7	13842.2	0.452931	0.449559	0.453784	0.751879	N	ADD	19111	0.979593	0.0299951	0.923663	1.03891	-0.687392	0.491836	.	hetNat_21748434_21913358
9	21896419	9:21896419:A:T	A	T	N	T	A	A	3503.76	13969.9	0.457161	0.453972	0.457968	0.762582	N	ADD	19111	0.979764	0.0297589	0.924253	1.03861	-0.686963	0.492106	.	hetNat_21748434_21913358
9	21897093	9:21897093:G:A	G	A	N	A	G	G	19.9908	71.3456	0.00238963	0.00259016	0.00233889	0.447169	N	ADD	19111	1.32949	0.378829	0.632741	2.79349	0.751785	0.45218	.	hetNat_21748434_21913358
9	21897522	9:21897522:T:G	T	G	N	G	T	T	3519.58	14014.1	0.458733	0.456022	0.459418	0.767144	N	ADD	19111	0.983031	0.0296619	0.927511	1.04187	-0.576994	0.563943	.	hetNat_21748434_21913358
9	21897687	9:21897687:C:G	C	G	N	G	C	C	17.3446	66.4574	0.00219251	0.00224729	0.00217865	0.584146	N	ADD	19111	1.17428	0.360554	0.579253	2.38055	0.445586	0.655897	.	hetNat_21748434_21913358
9	21897881	9:21897881:T:A	T	A	N	A	T	T	3499.38	13942.3	0.456325	0.453405	0.457064	0.756568	N	ADD	19111	0.981797	0.0298897	0.925933	1.04103	-0.614628	0.5388	.	hetNat_21748434_21913358
9	21898083	9:21898083:T:C	T	C	N	C	T	T	51.919	192.442	0.0063932	0.006727	0.00630874	0.811205	N	ADD	19111	1.06847	0.17667	0.755757	1.51059	0.374886	0.707745	.	hetNat_21748434_21913358
9	21898253	9:21898253:C:T	C	T	N	T	C	C	3544.71	14107.9	0.461843	0.459278	0.462492	0.748959	N	ADD	19111	0.983857	0.0300062	0.927664	1.04345	-0.54239	0.58755	.	hetNat_21748434_21913358
9	21898319	9:21898319:G:A	G	A	N	A	G	G	11.8719	48.5634	0.00158117	0.00153822	0.00159203	0.690975	N	ADD	19111	0.910858	0.395844	0.419284	1.97876	-0.235871	0.813533	.	hetNat_21748434_21913358
9	21898409	9:21898409:C:T	C	T	N	T	C	C	96.1537	379.465	0.0124436	0.0124584	0.0124398	0.605777	N	ADD	19111	0.998995	0.150359	0.744007	1.34137	-0.00669051	0.994662	.	hetNat_21748434_21913358
9	21898839	9:21898839:C:G	C	G	N	G	C	C	12.6259	44.157	0.00148561	0.0016359	0.00144758	0.471099	N	ADD	19111	1.32327	0.461436	0.535642	3.26907	0.607038	0.543826	.	hetNat_21748434_21913358
9	21898889	9:21898889:C:T	C	T	N	T	C	C	13.0225	63.2432	0.00199533	0.00168728	0.00207328	0.48382	N	ADD	19111	0.624328	0.478745	0.244289	1.59559	-0.98399	0.325121	.	hetNat_21748434_21913358
9	21898997	9:21898997:A:G	A	G	N	A	G	G	2802.3	11122	0.364302	0.363087	0.364609	0.480815	N	ADD	19111	0.978406	0.0388299	0.906707	1.05577	-0.562207	0.573975	.	hetNat_21748434_21913358
9	21899150	9:21899150:C:T	C	T	N	T	C	C	50.342	186.383	0.00619342	0.00652267	0.00611011	0.738702	N	ADD	19111	1.08536	0.188259	0.750458	1.56971	0.435085	0.663501	.	hetNat_21748434_21913358
9	21899164	9:21899164:T:C	T	C	N	C	T	T	135.908	622.43	0.0198403	0.0176092	0.0204049	0.691409	N	ADD	19111	0.821257	0.117072	0.652871	1.03307	-1.68203	0.0925636	.	hetNat_21748434_21913358
9	21899790	9:21899790:A:T	A	T	N	T	A	A	51.919	192.442	0.0063932	0.006727	0.00630874	0.811205	N	ADD	19111	1.06847	0.17667	0.755757	1.51059	0.374886	0.707745	.	hetNat_21748434_21913358
9	21900174	9:21900174:C:G	C	G	N	G	C	C	51.919	192.442	0.0063932	0.006727	0.00630874	0.811205	N	ADD	19111	1.06847	0.17667	0.755757	1.51059	0.374886	0.707745	.	hetNat_21748434_21913358
9	21900177	9:21900177:G:C	G	C	N	C	G	G	309.356	1251.96	0.0408487	0.0400824	0.0410426	0.436265	N	ADD	19111	0.932783	0.0997973	0.767067	1.1343	-0.697239	0.485653	.	hetNat_21748434_21913358
9	21900458	9:21900458:C:G	C	G	N	G	C	C	41.9458	147.993	0.00496935	0.0054348	0.00485158	0.703756	N	ADD	19111	1.22489	0.211489	0.809238	1.85402	0.959143	0.337487	.	hetNat_21748434_21913358
9	21900599	9:21900599:G:A	G	A	N	A	G	G	12.3333	46.8955	0.0015496	0.00159799	0.00153736	0.491503	N	ADD	19111	0.98709	0.459049	0.401434	2.42717	-0.0283061	0.977418	.	hetNat_21748434_21913358
9	21900695	9:21900695:A:G	A	G	N	G	A	A	51.919	192.442	0.0063932	0.006727	0.00630874	0.811205	N	ADD	19111	1.06847	0.17667	0.755757	1.51059	0.374886	0.707745	.	hetNat_21748434_21913358
9	21900730	9:21900730:G:A	G	A	N	G	A	A	1016.83	4039.14	0.132279	0.131748	0.132413	0.466778	N	ADD	19111	0.983205	0.055916	0.881146	1.09708	-0.302919	0.761952	.	hetNat_21748434_21913358
9	21900977	9:21900977:A:G	A	G	N	A	G	G	2710.96	10774.4	0.352816	0.351252	0.353212	0.504954	N	ADD	19111	0.976397	0.0381186	0.906108	1.05214	-0.626624	0.530906	.	hetNat_21748434_21913358
9	21901026	9:21901026:G:C	G	C	N	C	G	G	3620.16	14402.9	0.471537	0.469054	0.472165	0.795446	N	ADD	19111	0.984584	0.0290778	0.93004	1.04233	-0.53429	0.593141	.	hetNat_21748434_21913358
9	21901128	9:21901128:C:G	C	G	N	G	C	C	314.292	1258.13	0.0411392	0.040722	0.0412447	0.508522	N	ADD	19111	0.984305	0.0917707	0.822269	1.17827	-0.172385	0.863135	.	hetNat_21748434_21913358
9	21901263	9:21901263:A:G	A	G	N	G	A	A	3661.45	14560.8	0.476748	0.474404	0.477341	0.813309	N	ADD	19111	0.985715	0.0287412	0.931723	1.04284	-0.500619	0.616639	.	hetNat_21748434_21913358
9	21901618	9:21901618:C:A	C	A	N	A	C	C	3620.6	14405.4	0.471612	0.469111	0.472245	0.794326	N	ADD	19111	0.984282	0.0290973	0.92972	1.04205	-0.544467	0.58612	.	hetNat_21748434_21913358
9	21902343	9:21902343:G:A	G	A	N	A	G	G	1320.27	5075.45	0.167331	0.171063	0.166386	0.81309	N	ADD	19111	1.05078	0.0382708	0.974841	1.13262	1.29416	0.195611	.	hetNat_21748434_21913358
9	21902354	9:21902354:C:A	C	A	N	A	C	C	3510.15	14000.8	0.458138	0.4548	0.458982	0.76637	N	ADD	19111	0.978264	0.0296717	0.922996	1.03684	-0.740613	0.458928	.	hetNat_21748434_21913358
9	21902360	9:21902360:C:A	C	A	N	A	C	C	123.232	476.585	0.015693	0.0159668	0.0156237	0.680316	N	ADD	19111	1.02017	0.125244	0.798114	1.30401	0.159451	0.873314	.	hetNat_21748434_21913358
9	21903065	9:21903065:TCTC:T	TCTC	T	N	T	TCTC	TCTC	90.1148	304.789	0.0103318	0.0116759	0.00999176	0.564556	N	ADD	19111	1.28943	0.161546	0.939482	1.76972	1.57353	0.115596	.	hetNat_21748434_21913358
9	21903143	9:21903143:C:A	C	A	N	A	C	C	409.934	1672.72	0.0544883	0.0531141	0.0548359	0.650829	N	ADD	19111	0.939252	0.0714384	0.816533	1.08042	-0.877279	0.380335	.	hetNat_21748434_21913358
9	21903324	9:21903324:T:A	T	A	N	A	T	T	68.0973	264.621	0.00870488	0.00882318	0.00867495	0.657633	N	ADD	19111	1.02488	0.170345	0.733962	1.4311	0.144251	0.885302	.	hetNat_21748434_21913358
9	21903805	9:21903805:G:T	G	T	N	T	G	G	48.6141	183.707	0.00607821	0.0062988	0.0060224	0.728624	N	ADD	19111	1.05066	0.192104	0.721015	1.53103	0.257263	0.796976	.	hetNat_21748434_21913358
9	21903882	9:21903882:G:A	G	A	N	A	G	G	49.6803	201.789	0.00657917	0.00643694	0.00661516	0.638147	N	ADD	19111	0.953872	0.202085	0.641912	1.41744	-0.233691	0.815225	.	hetNat_21748434_21913358
9	21903899	9:21903899:T:G	T	G	N	G	T	T	15.8111	70.7992	0.00226598	0.0020486	0.00232098	0.511184	N	ADD	19111	0.736785	0.406337	0.332251	1.63386	-0.751739	0.452208	.	hetNat_21748434_21913358
9	21904745	9:21904745:T:A	T	A	N	A	T	T	48.6716	183.983	0.00608693	0.00630624	0.00603144	0.727635	N	ADD	19111	1.0506	0.192105	0.720969	1.53094	0.25694	0.797225	.	hetNat_21748434_21913358
9	21905065	9:21905065:T:C	T	C	N	C	T	T	56.6448	195.153	0.00658777	0.00733931	0.00639762	0.46734	N	ADD	19111	1.3576	0.219858	0.882322	2.08888	1.39051	0.164373	.	hetNat_21748434_21913358
9	21905379	9:21905379:C:T	C	T	N	T	C	C	2766.86	11025.6	0.360852	0.358494	0.361449	0.792992	N	ADD	19111	0.981296	0.0302594	0.92479	1.04125	-0.623975	0.532644	.	hetNat_21748434_21913358
9	21905429	9:21905429:A:G	A	G	N	G	A	A	1300.05	5000.52	0.164842	0.168444	0.16393	0.80346	N	ADD	19111	1.04949	0.038733	0.972766	1.13226	1.24709	0.212364	.	hetNat_21748434_21913358
9	21905632	9:21905632:GT:G	GT	G	N	G	GT	GT	1293.83	4953.81	0.163457	0.167639	0.162399	0.760056	N	ADD	19111	1.06044	0.0399284	0.980614	1.14676	1.46967	0.14165	.	hetNat_21748434_21913358
9	21906310	9:21906310:G:C	G	C	N	C	G	G	1912.56	7789.49	0.253834	0.247805	0.255359	0.617931	N	ADD	19111	0.932949	0.0378457	0.866251	1.00478	-1.83389	0.066671	.	hetNat_21748434_21913358
9	21906587	9:21906587:G:A	G	A	N	A	G	G	59.7985	202.374	0.0068592	0.00774792	0.00663434	0.528977	N	ADD	19111	1.3649	0.2012	0.920107	2.02471	1.54612	0.122076	.	hetNat_21748434_21913358
9	21906975	9:21906975:A:T	A	T	N	T	A	A	11.5451	31.1345	0.00111662	0.00149587	0.00102067	0.638485	N	ADD	19111	1.90752	0.431152	0.819355	4.44085	1.49786	0.13417	.	hetNat_21748434_21913358
9	21907165	9:21907165:G:A	G	A	N	A	G	G	8.74469	29.9291	0.00101182	0.00113303	0.000981155	0.607166	N	ADD	19111	1.10414	0.490896	0.421866	2.88986	0.201814	0.840062	.	hetNat_21748434_21913358
9	21907672	9:21907672:G:GT	G	GT	N	GT	G	G	2745.64	10941.3	0.358091	0.355746	0.358684	0.758485	N	ADD	19111	0.97949	0.0309962	0.921756	1.04084	-0.668562	0.503775	.	hetNat_21748434_21913358
9	21907748	9:21907748:T:A	T	A	N	A	T	T	79.0576	246.793	0.0085252	0.0102433	0.0080905	0.700206	N	ADD	19111	1.42483	0.155991	1.0495	1.93439	2.26971	0.0232251	.	hetNat_21748434_21913358
9	21908115	9:21908115:C:T	C	T	N	T	C	C	49.8878	189.438	0.00626148	0.00646382	0.00621028	0.713746	N	ADD	19111	1.03903	0.191582	0.713759	1.51252	0.199831	0.841613	.	hetNat_21748434_21913358
9	21908168	9:21908168:G:T	G	T	N	T	G	G	9.97388	32.2436	0.00110453	0.00129229	0.00105703	0.715086	N	ADD	19111	1.30557	0.435166	0.5564	3.06348	0.612736	0.540051	.	hetNat_21748434_21913358
9	21908176	9:21908176:T:C	T	C	N	C	T	T	16.076	65.0386	0.0021222	0.00208292	0.00213213	0.449215	N	ADD	19111	1.05952	0.417848	0.467128	2.40315	0.138362	0.889954	.	hetNat_21748434_21913358
9	21908240	9:21908240:T:A	T	A	N	A	T	T	49.8878	189.438	0.00626148	0.00646382	0.00621028	0.713746	N	ADD	19111	1.03903	0.191582	0.713759	1.51252	0.199831	0.841613	.	hetNat_21748434_21913358
9	21908589	9:21908589:G:A	G	A	N	A	G	G	15.0358	59.7851	0.00195753	0.00194814	0.00195991	0.51535	N	ADD	19111	0.965808	0.409976	0.432433	2.15706	-0.0848598	0.932373	.	hetNat_21748434_21913358
9	21908792	9:21908792:C:CT	C	CT	N	CT	C	C	1463.37	5581.86	0.184324	0.189604	0.182988	0.754375	N	ADD	19111	1.06494	0.0381761	0.988162	1.14768	1.64802	0.0993478	.	hetNat_21748434_21913358
9	21909979	9:21909979:A:G	A	G	N	G	A	A	1395.19	5351.28	0.176507	0.18077	0.175429	0.798465	N	ADD	19111	1.0525	0.0378345	0.97728	1.13352	1.35253	0.176205	.	hetNat_21748434_21913358
9	21910653	9:21910653:G:A	G	A	N	A	G	G	53.1933	207.475	0.00681984	0.00689211	0.00680156	0.693383	N	ADD	19111	0.986153	0.187888	0.68236	1.4252	-0.0742121	0.940842	.	hetNat_21748434_21913358
9	21910698	9:21910698:A:G	A	G	N	G	A	A	2792.22	11125.7	0.364133	0.36178	0.364728	0.797442	N	ADD	19111	0.982113	0.0301206	0.925812	1.04184	-0.599218	0.549028	.	hetNat_21748434_21913358
9	21911186	9:21911186:C:T	C	T	N	T	C	C	29.9582	93.3719	0.00322668	0.0038816	0.00306097	0.626456	N	ADD	19111	1.35569	0.264252	0.807659	2.27558	1.15158	0.249492	.	hetNat_21748434_21913358
9	21911311	9:21911311:T:A	T	A	N	T	A	A	3602.13	14321.4	0.468932	0.466719	0.469492	0.579775	N	ADD	19111	0.979864	0.034088	0.916537	1.04757	-0.596745	0.550677	.	hetNat_21748434_21913358
9	21911385	9:21911385:A:T	A	T	N	T	A	A	62.6837	243.292	0.00800522	0.00812176	0.00797574	0.644892	N	ADD	19111	0.98174	0.179588	0.690447	1.39593	-0.102619	0.918265	.	hetNat_21748434_21913358
9	21911628	9:21911628:A:G	A	G	N	G	A	A	877.249	3360.16	0.110863	0.113663	0.110155	0.690381	N	ADD	19111	1.06061	0.0495807	0.96239	1.16885	1.18676	0.235322	.	hetNat_21748434_21913358
9	21911722	9:21911722:G:A	G	A	N	A	G	G	59.8735	227.955	0.00753045	0.00775764	0.00747297	0.651858	N	ADD	19111	1.02276	0.183053	0.714426	1.46416	0.122924	0.902167	.	hetNat_21748434_21913358
9	21911818	9:21911818:CA:C	CA	C	N	C	CA	CA	52.1789	202.749	0.00666967	0.00676068	0.00664665	0.629162	N	ADD	19111	0.997906	0.199534	0.674911	1.47548	-0.0105033	0.99162	.	hetNat_21748434_21913358
9	21911870	9:21911870:G:A	G	A	N	A	G	G	317.197	1215.55	0.0401012	0.0410984	0.0398489	0.817788	N	ADD	19111	1.03867	0.0721368	0.901722	1.19641	0.525899	0.598958	.	hetNat_21748434_21913358
9	21911890	9:21911890:G:A	G	A	N	A	G	G	57.1658	205.806	0.00688012	0.00740681	0.00674686	0.731925	N	ADD	19111	1.13325	0.177881	0.799672	1.60597	0.703202	0.48193	.	hetNat_21748434_21913358
9	21911952	9:21911952:A:C	A	C	N	C	A	A	1373.69	5267.14	0.173744	0.177985	0.17267	0.801193	N	ADD	19111	1.05336	0.0380201	0.97772	1.13485	1.36734	0.171518	.	hetNat_21748434_21913358
9	21912357	9:21912357:G:A	G	A	N	A	G	G	65.6426	253.949	0.00836146	0.00850514	0.00832511	0.728085	N	ADD	19111	0.981	0.164922	0.710047	1.35535	-0.116318	0.907401	.	hetNat_21748434_21913358
9	21912399	9:21912399:C:T	C	T	N	T	C	C	15.1677	53.9944	0.00180948	0.00196523	0.00177008	0.448497	N	ADD	19111	1.227	0.429205	0.529061	2.84568	0.476636	0.633621	.	hetNat_21748434_21913358
9	21912539	9:21912539:T:G	T	G	N	G	T	T	11.8018	41.6071	0.00140041	0.00152873	0.00136784	0.975054	N	ADD	19069	1.14235	0.340975	0.585544	2.22863	0.39031	0.696307	.	hetNat_21912418_22135095
9	21912625	9:21912625:T:C	T	C	N	C	T	T	1395.45	5314.16	0.17593	0.180757	0.174704	0.806597	N	ADD	19069	1.06039	0.0377167	0.984831	1.14175	1.5547	0.120017	.	hetNat_21912418_22135095
9	21912727	9:21912727:A:G	A	G	N	G	A	A	60.9097	225.275	0.00750393	0.00788985	0.00740598	0.651883	N	ADD	19069	1.03908	0.181731	0.727712	1.48368	0.210953	0.832924	.	hetNat_21912418_22135095
9	21913037	9:21913037:A:G	A	G	N	G	A	A	39.7175	151.451	0.00501255	0.00514475	0.00497899	0.634358	N	ADD	19069	1.0442	0.226927	0.669307	1.62909	0.190614	0.848828	.	hetNat_21912418_22135095
9	21913117	9:21913117:C:T	C	T	N	T	C	C	24.6666	57.7982	0.00216227	0.00319515	0.00190013	0.4338	N	ADD	19069	3.1939	0.361159	1.57363	6.48247	3.21532	0.001303	.	hetNat_21912418_22135095
9	21913360	9:21913360:C:A	C	A	N	A	C	C	49.4402	178.662	0.00598096	0.00640418	0.00587355	0.647596	N	ADD	19069	1.1033	0.202898	0.741289	1.64211	0.484518	0.628019	.	hetNat_21912418_22135095
9	21913522	9:21913522:T:TG	T	TG	N	T	TG	TG	3597.03	14197.6	0.466585	0.465937	0.466749	0.588341	N	ADD	19069	0.990272	0.0338807	0.926649	1.05826	-0.288531	0.77294	.	hetNat_21912418_22135095
9	21913630	9:21913630:A:G	A	G	N	G	A	A	83.6274	305.247	0.0101965	0.0108326	0.0100351	0.77161	N	ADD	19069	1.05433	0.143007	0.796613	1.39542	0.36993	0.711434	.	hetNat_21912418_22135095
9	21913667	9:21913667:A:G	A	G	N	G	A	A	11.8018	41.6071	0.00140041	0.00152873	0.00136784	0.975054	N	ADD	19069	1.14235	0.340975	0.585544	2.22863	0.39031	0.696307	.	hetNat_21912418_22135095
9	21913697	9:21913697:A:C	A	C	N	C	A	A	1300.04	4946.25	0.163781	0.168399	0.162609	0.804332	N	ADD	19069	1.06487	0.0387908	0.986908	1.14899	1.62024	0.10518	.	hetNat_21912418_22135095
9	21913823	9:21913823:C:T	C	T	N	T	C	C	21.723	90.8917	0.00295282	0.00281386	0.00298809	0.482076	N	ADD	19069	0.84768	0.353455	0.424004	1.6947	-0.467532	0.640119	.	hetNat_21912418_22135095
9	21914164	9:21914164:A:G	A	G	N	G	A	A	80.3513	295.822	0.00986348	0.0104082	0.00972524	0.710821	N	ADD	19069	1.05221	0.152055	0.781039	1.41753	0.334691	0.737858	.	hetNat_21912418_22135095
9	21914331	9:21914331:A:G	A	G	N	G	A	A	83.6214	305.12	0.010193	0.0108318	0.0100309	0.771261	N	ADD	19069	1.05454	0.143035	0.796732	1.39577	0.371277	0.710431	.	hetNat_21912418_22135095
9	21914333	9:21914333:A:T	A	T	N	T	A	A	39.1031	152.208	0.0050163	0.00506517	0.00500389	0.648873	N	ADD	19069	1.07962	0.226988	0.691924	1.68455	0.337505	0.735737	.	hetNat_21912418_22135095
9	21914684	9:21914684:T:C	T	C	N	T	C	C	1040.68	3999.07	0.132145	0.134803	0.13147	0.452953	N	ADD	19069	1.05063	0.0561531	0.941137	1.17286	0.879576	0.379089	.	hetNat_21912418_22135095
9	21914783	9:21914783:TAA:TAAA	T	TA	N	TA	T	T	1277.25	4858.28	0.160877	0.165447	0.159717	0.762308	N	ADD	19069	1.06777	0.040131	0.986998	1.15514	1.63386	0.102288	.	hetNat_21912418_22135095
9	21914791	9:21914791:A:AT	A	AT	N	AT	A	A	71.1453	266.122	0.00884334	0.00921571	0.00874883	0.636359	N	ADD	19069	1.02026	0.170097	0.731012	1.42396	0.11793	0.906123	.	hetNat_21912418_22135095
9	21914836	9:21914836:G:A	G	A	N	A	G	G	1387.44	5276.2	0.174725	0.17972	0.173457	0.807802	N	ADD	19069	1.06249	0.0377782	0.986658	1.14414	1.60441	0.108623	.	hetNat_21912418_22135095
9	21914856	9:21914856:G:GA	G	GA	N	GA	G	G	83.5491	310.043	0.0103202	0.0108224	0.0101927	0.680756	N	ADD	19069	1.04355	0.152248	0.774316	1.40639	0.279971	0.7795	.	hetNat_21912418_22135095
9	21914994	9:21914994:T:G	T	G	N	G	T	T	54.1462	192.224	0.00645997	0.00701375	0.00631942	0.661328	N	ADD	19069	1.1067	0.192043	0.75956	1.61249	0.527905	0.597565	.	hetNat_21912418_22135095
9	21915003	9:21915003:C:T	C	T	N	T	C	C	207.264	801.826	0.0264589	0.0268476	0.0263602	0.451479	N	ADD	19069	1.03925	0.118872	0.823256	1.31191	0.323855	0.746048	.	hetNat_21912418_22135095
9	21915006	9:21915006:C:T	C	T	N	T	C	C	91.4807	359.261	0.0118187	0.0118498	0.0118108	0.426655	N	ADD	19069	1.05413	0.183269	0.736029	1.50971	0.28764	0.773622	.	hetNat_21912418_22135095
9	21915011	9:21915011:C:T	C	T	N	T	C	C	74.6665	280.464	0.00931172	0.00967183	0.00922033	0.512396	N	ADD	19069	1.06538	0.184026	0.742779	1.52808	0.344121	0.730755	.	hetNat_21912418_22135095
9	21915014	9:21915014:C:T	C	T	N	T	C	C	17.9641	60.4223	0.00205534	0.00232696	0.0019864	0.811521	N	ADD	19069	1.23339	0.301386	0.683218	2.22659	0.695999	0.48643	.	hetNat_21912418_22135095
9	21915015	9:21915015:C:T	C	T	N	T	C	C	58.6591	212.206	0.00710223	0.00759832	0.00697632	0.63466	N	ADD	19069	1.094	0.187817	0.757093	1.58084	0.478361	0.632393	.	hetNat_21912418_22135095
9	21915022	9:21915022:C:T	C	T	N	T	C	C	20.9392	72.4759	0.0024494	0.00271233	0.00238266	0.69866	N	ADD	19069	1.20655	0.298984	0.671507	2.16791	0.628016	0.529993	.	hetNat_21912418_22135095
9	21915079	9:21915079:C:G	C	G	N	G	C	C	45.852	177.474	0.00585574	0.00593938	0.00583451	0.635743	N	ADD	19069	0.987671	0.211857	0.652047	1.49605	-0.058559	0.953303	.	hetNat_21912418_22135095
9	21915082	9:21915082:TC:T	TC	T	N	T	TC	TC	1325.99	5042.84	0.166994	0.171761	0.165785	0.765589	N	ADD	19069	1.06694	0.0394884	0.987482	1.1528	1.64097	0.100803	.	hetNat_21912418_22135095
9	21915084	9:21915084:C:T	C	T	N	T	C	C	12.3689	45.5696	0.00151918	0.00160219	0.00149811	0.885632	N	ADD	19069	1.08318	0.346179	0.549582	2.13486	0.230809	0.817463	.	hetNat_21912418_22135095
9	21915091	9:21915091:T:C	T	C	N	C	T	T	13.7831	66.8759	0.00211492	0.00178538	0.00219856	0.434876	N	ADD	19069	0.59992	0.475095	0.236424	1.52228	-1.07549	0.282157	.	hetNat_21912418_22135095
9	21915095	9:21915095:TTC:T	TTC	T	N	T	TTC	TTC	57.3589	218.587	0.00723547	0.00742992	0.00718612	0.696771	N	ADD	19069	1.02149	0.181203	0.716133	1.45705	0.117333	0.906596	.	hetNat_21912418_22135095
9	21915100	9:21915100:T:G	T	G	N	G	T	T	57.3589	218.587	0.00723547	0.00742992	0.00718612	0.696771	N	ADD	19069	1.02149	0.181203	0.716133	1.45705	0.117333	0.906596	.	hetNat_21912418_22135095
9	21915101	9:21915101:C:A	C	A	N	A	C	C	57.3589	218.587	0.00723547	0.00742992	0.00718612	0.696771	N	ADD	19069	1.02149	0.181203	0.716133	1.45705	0.117333	0.906596	.	hetNat_21912418_22135095
9	21915516	9:21915516:T:C	T	C	N	C	T	T	12.0317	52.6738	0.00169662	0.00155851	0.00173167	0.493796	N	ADD	19069	0.716122	0.469406	0.285383	1.79699	-0.711335	0.476877	.	hetNat_21912418_22135095
9	21915593	9:21915593:G:T	G	T	N	T	G	G	14.507	36.5287	0.00133819	0.00187915	0.00120089	0.64567	N	ADD	19069	1.87751	0.379144	0.893005	3.94739	1.6615	0.096614	.	hetNat_21912418_22135095
9	21915599	9:21915599:C:G	C	G	N	G	C	C	11.7207	41.3704	0.00139208	0.00151823	0.00136006	0.967107	N	ADD	19069	1.14241	0.343547	0.582632	2.24001	0.387548	0.698351	.	hetNat_21912418_22135095
9	21915846	9:21915846:T:G	T	G	N	G	T	T	104.301	368.381	0.012394	0.0135105	0.0121106	0.572213	N	ADD	19069	1.16689	0.147966	0.873139	1.55948	1.04312	0.296891	.	hetNat_21912418_22135095
9	21915892	9:21915892:A:C	A	C	N	C	A	A	12.1496	42.6168	0.001436	0.00157378	0.00140104	0.950408	N	ADD	19069	1.1525	0.340337	0.591488	2.24562	0.417038	0.67665	.	hetNat_21912418_22135095
9	21915983	9:21915983:G:C	G	C	N	C	G	G	70.8557	255.686	0.00856211	0.00917819	0.00840575	0.750726	N	ADD	19069	1.08731	0.157823	0.798019	1.48147	0.530377	0.595851	.	hetNat_21912418_22135095
9	21916017	9:21916017:C:A	C	A	N	A	C	C	12.1496	42.6168	0.001436	0.00157378	0.00140104	0.950408	N	ADD	19069	1.1525	0.340337	0.591488	2.24562	0.417038	0.67665	.	hetNat_21912418_22135095
9	21916079	9:21916079:AAAGG:A	AAAGG	A	N	A	AAAGG	AAAGG	2074	8107.87	0.266974	0.268653	0.266548	0.628331	N	ADD	19069	1.0213	0.0368782	0.950086	1.09785	0.571528	0.567642	.	hetNat_21912418_22135095
9	21916121	9:21916121:G:A	G	A	N	A	G	G	1344.27	5113.21	0.169319	0.174128	0.168098	0.738325	N	ADD	19069	1.07042	0.0399838	0.989737	1.15768	1.70196	0.0887633	.	hetNat_21912418_22135095
9	21916179	9:21916179:C:T	C	T	N	T	C	C	1378.26	5667.83	0.184752	0.178531	0.186331	0.559999	N	ADD	19069	0.906554	0.0447828	0.830375	0.989721	-2.19069	0.0284741	.	hetNat_21912418_22135095
9	21916189	9:21916189:C:G	C	G	N	G	C	C	1301.37	4958.53	0.164138	0.168572	0.163013	0.80774	N	ADD	19069	1.06239	0.0386997	0.984792	1.14611	1.56398	0.117822	.	hetNat_21912418_22135095
9	21916370	9:21916370:A:G	A	G	N	G	A	A	692.91	2742.48	0.090078	0.0897552	0.0901599	0.815651	N	ADD	19069	0.99784	0.0499998	0.904693	1.10058	-0.0432471	0.965505	.	hetNat_21912418_22135095
9	21916413	9:21916413:G:A	G	A	N	A	G	G	69.5488	249.736	0.00837182	0.00900892	0.00821012	0.762786	N	ADD	19069	1.09823	0.158069	0.805647	1.49707	0.592776	0.553331	.	hetNat_21912418_22135095
9	21916494	9:21916494:AGCTACTCCAGAG:A	AGCTACTCCAGAG	A	N	A	AGCTACTCCAGAG	AGCTACTCCAGAG	6.3194	32.6128	0.00102082	0.000818575	0.00107215	0.414326	N	ADD	19069	0.494395	0.726899	0.118942	2.055	-0.969076	0.332507	.	hetNat_21912418_22135095
9	21916557	9:21916557:C:T	C	T	N	T	C	C	48.6567	197.582	0.00645652	0.00630268	0.00649557	0.642819	N	ADD	19069	0.947497	0.203481	0.635879	1.41183	-0.265043	0.790976	.	hetNat_21912418_22135095
9	21916664	9:21916664:G:A	G	A	N	A	G	G	8.89386	42.6774	0.00135223	0.00115205	0.00140303	0.832823	N	ADD	19069	0.740566	0.413646	0.329206	1.66594	-0.726081	0.467789	.	hetNat_21912418_22135095
9	21917056	9:21917056:GGAATAATAAAGGAACCAA:G	GGAATAATAAAGGAACCAA	G	N	G	GGAATAATAAAGGAACCAA	GGAATAATAAAGGAACCAA	10.936	35.5414	0.00121866	0.00141658	0.00116843	0.953452	N	ADD	19069	1.23076	0.361844	0.605578	2.50135	0.573809	0.566097	.	hetNat_21912418_22135095
9	21917339	9:21917339:G:A	G	A	N	A	G	G	60.4981	216.67	0.00726749	0.00783654	0.00712307	0.718417	N	ADD	19069	1.10957	0.174435	0.788269	1.56183	0.596039	0.551149	.	hetNat_21912418_22135095
9	21917393	9:21917393:G:T	G	T	N	T	G	G	44.1758	160.245	0.00536004	0.00572225	0.00526811	0.661443	N	ADD	19069	1.08951	0.211492	0.719794	1.64912	0.405336	0.685231	.	hetNat_21912418_22135095
9	21917460	9:21917460:C:T	C	T	N	T	C	C	78.7728	224.583	0.00795416	0.0102037	0.00738323	0.669376	N	ADD	19069	1.63924	0.161065	1.19548	2.24771	3.06852	0.00215123	.	hetNat_21912418_22135095
9	21917462	9:21917462:G:T	G	T	N	T	G	G	50.1866	181.84	0.00608388	0.00650086	0.00597805	0.687192	N	ADD	19069	1.08265	0.194999	0.73876	1.58661	0.407226	0.683842	.	hetNat_21912418_22135095
9	21917587	9:21917587:G:A	G	A	N	A	G	G	10.4822	35.6108	0.00120859	0.0013578	0.00117072	0.895123	N	ADD	19069	1.19687	0.379901	0.568428	2.52011	0.473048	0.636179	.	hetNat_21912418_22135095
9	21917759	9:21917759:G:T	G	T	N	T	G	G	45.1537	175.832	0.00579437	0.00584892	0.00578053	0.70144	N	ADD	19069	0.975979	0.202387	0.6564	1.45115	-0.120138	0.904373	.	hetNat_21912418_22135095
9	21917840	9:21917840:G:A	G	A	N	A	G	G	31.9436	134.815	0.00437251	0.00413777	0.00443208	0.782596	N	ADD	19069	0.918878	0.226564	0.589395	1.43255	-0.373414	0.708841	.	hetNat_21912418_22135095
9	21918076	9:21918076:C:T	C	T	N	T	C	C	44.1522	174.213	0.00572566	0.00571919	0.0057273	0.617567	N	ADD	19069	0.97251	0.217389	0.635115	1.48914	-0.128226	0.89797	.	hetNat_21912418_22135095
9	21918086	9:21918086:C:CA	C	CA	N	C	CA	CA	3725.83	14580.5	0.480003	0.482621	0.479339	0.587154	N	ADD	19069	1.02073	0.0338513	0.955206	1.09075	0.606147	0.544417	.	hetNat_21912418_22135095
9	21918112	9:21918112:G:A	G	A	N	A	G	G	13.5298	92.0125	0.00276738	0.00175257	0.00302494	0.685094	N	ADD	19069	0.396079	0.374655	0.190053	0.825447	-2.47198	0.0134366	.	hetNat_21912418_22135095
9	21918209	9:21918209:C:T	C	T	N	C	T	T	3788.76	14832.9	0.488271	0.490772	0.487636	0.590958	N	ADD	19069	1.01857	0.0337107	0.953449	1.08814	0.5459	0.585135	.	hetNat_21912418_22135095
9	21918292	9:21918292:T:C	T	C	N	C	T	T	42.8435	167.707	0.00552076	0.00554968	0.00551342	0.597487	N	ADD	19069	0.960381	0.225229	0.61763	1.49334	-0.179485	0.857557	.	hetNat_21912418_22135095
9	21918297	9:21918297:A:C	A	C	N	A	C	C	3716.71	14571.8	0.479536	0.481439	0.479053	0.592169	N	ADD	19069	1.01476	0.0337101	0.94988	1.08407	0.434603	0.66385	.	hetNat_21912418_22135095
9	21918334	9:21918334:A:G	A	G	N	G	A	A	54.7505	207.494	0.0068762	0.00709203	0.00682143	0.647094	N	ADD	19069	1.02288	0.192127	0.70192	1.49061	0.117764	0.906254	.	hetNat_21912418_22135095
9	21918428	9:21918428:A:ATAAGAGAAT	A	ATAAGAGAAT	N	ATAAGAGAAT	A	A	55.2562	203.207	0.00677704	0.00715754	0.00668047	0.654078	N	ADD	19069	1.08193	0.190489	0.744823	1.5716	0.413376	0.679331	.	hetNat_21912418_22135095
9	21918702	9:21918702:G:A	G	A	N	A	G	G	82.885	287.959	0.00972374	0.0107364	0.00946673	0.477506	N	ADD	19069	1.26634	0.18177	0.886805	1.80832	1.29908	0.193918	.	hetNat_21912418_22135095
9	21918861	9:21918861:A:AC	A	AC	N	AC	A	A	136.762	462.134	0.0157034	0.0177153	0.0151928	0.646041	N	ADD	19069	1.2632	0.123064	0.992473	1.60777	1.89857	0.0576212	.	hetNat_21912418_22135095
9	21919209	9:21919209:G:A	G	A	N	A	G	G	49.65	190.11	0.00628664	0.00643135	0.00624991	0.717907	N	ADD	19069	1.01386	0.191221	0.696967	1.47485	0.0720055	0.942598	.	hetNat_21912418_22135095
9	21919250	9:21919250:G:A	G	A	N	A	G	G	42.3038	162.783	0.00537749	0.00547976	0.00535154	0.499507	N	ADD	19069	1.05847	0.245916	0.653666	1.71397	0.231084	0.81725	.	hetNat_21912418_22135095
9	21919974	9:21919974:T:C	T	C	N	T	C	C	3794	14780.8	0.487043	0.491451	0.485924	0.645031	N	ADD	19069	1.03622	0.0322768	0.972702	1.1039	1.10245	0.270265	.	hetNat_21912418_22135095
9	21920047	9:21920047:CAA:C	CAA	C	N	C	CAA	CAA	11.9289	37.7292	0.00130206	0.00154519	0.00124036	0.660114	N	ADD	19069	1.34001	0.409382	0.600679	2.98934	0.714928	0.474653	.	hetNat_21912418_22135095
9	21920170	9:21920170:G:C	G	C	N	C	G	G	93.5336	358.306	0.0118475	0.0121157	0.0117794	0.821479	N	ADD	19069	1.03353	0.130879	0.799682	1.33575	0.251958	0.801073	.	hetNat_21912418_22135095
9	21920187	9:21920187:G:A	G	A	N	A	G	G	15.966	51.6713	0.00177349	0.00206814	0.00169871	0.738575	N	ADD	19069	1.27175	0.335831	0.658481	2.4562	0.715829	0.474097	.	hetNat_21912418_22135095
9	21920266	9:21920266:G:A	G	A	N	A	G	G	7.08405	44.1789	0.00134414	0.000917622	0.00145239	0.78049	N	ADD	19069	0.565445	0.47948	0.220931	1.44718	-1.18909	0.234406	.	hetNat_21912418_22135095
9	21920300	9:21920300:G:T	G	T	N	T	G	G	63.9099	240.39	0.00797891	0.00827849	0.00790287	0.711213	N	ADD	19069	1.11758	0.171626	0.798344	1.56447	0.647718	0.517167	.	hetNat_21912418_22135095
9	21920346	9:21920346:T:C	T	C	N	T	C	C	3810.08	14847.5	0.489213	0.493534	0.488116	0.647639	N	ADD	19069	1.0358	0.0322185	0.972419	1.10332	1.09188	0.274886	.	hetNat_21912418_22135095
9	21920392	9:21920392:T:G	T	G	N	G	T	T	46.3772	175.411	0.0058154	0.00600741	0.00576667	0.576488	N	ADD	19069	1.02797	0.220095	0.667781	1.58243	0.125323	0.900268	.	hetNat_21912418_22135095
9	21920520	9:21920520:T:C	T	C	N	C	T	T	14.1229	47.4411	0.00161424	0.00182939	0.00155964	0.735227	N	ADD	19069	1.19807	0.355321	0.59708	2.40398	0.508586	0.611043	.	hetNat_21912418_22135095
9	21920591	9:21920591:G:A	G	A	N	A	G	G	27.0393	136.678	0.00429277	0.0035025	0.00449334	0.544719	N	ADD	19069	0.577115	0.302281	0.319125	1.04367	-1.81855	0.0689801	.	hetNat_21912418_22135095
9	21921016	9:21921016:A:G	A	G	N	G	A	A	6.09705	39.8748	0.00120541	0.000789773	0.0013109	0.60895	N	ADD	19069	0.387848	0.631112	0.112579	1.33618	-1.50075	0.13342	.	hetNat_21912418_22135095
9	21921463	9:21921463:C:T	C	T	N	T	C	C	15.9582	54.8401	0.00185637	0.00206712	0.00180288	0.774586	N	ADD	19069	1.19341	0.32763	0.627927	2.26813	0.539669	0.589426	.	hetNat_21912418_22135095
9	21921996	9:21921996:T:C	T	C	N	C	T	T	10.9782	33.7634	0.00117315	0.00142205	0.00110998	0.759043	N	ADD	19069	1.34244	0.40225	0.610236	2.95318	0.732098	0.464109	.	hetNat_21912418_22135095
9	21922004	9:21922004:AAAT:A	AAAT	A	N	A	AAAT	AAAT	8.86847	47.0483	0.00146617	0.00114877	0.00154672	0.613867	N	ADD	19069	0.554899	0.499733	0.208373	1.4777	-1.17857	0.238571	.	hetNat_21912418_22135095
9	21922326	9:21922326:A:G	A	G	N	G	A	A	36.9523	161.371	0.00520015	0.00478657	0.00530512	0.706878	N	ADD	19069	0.881289	0.222783	0.569489	1.3638	-0.567233	0.570556	.	hetNat_21912418_22135095
9	21922337	9:21922337:G:C	G	C	N	C	G	G	183.29	691.975	0.0229499	0.0237422	0.0227489	0.673428	N	ADD	19069	1.04964	0.103782	0.856452	1.28641	0.466853	0.640605	.	hetNat_21912418_22135095
9	21922550	9:21922550:A:T	A	T	N	T	A	A	21.3432	100.228	0.00318768	0.00276466	0.00329504	0.842733	N	ADD	19069	0.800351	0.263319	0.477686	1.34097	-0.845762	0.397686	.	hetNat_21912418_22135095
9	21922733	9:21922733:A:C	A	C	N	C	A	A	10.9772	34.6463	0.00119627	0.00142192	0.00113901	0.760889	N	ADD	19069	1.29835	0.400564	0.592149	2.84677	0.651815	0.51452	.	hetNat_21912418_22135095
9	21922766	9:21922766:G:C	G	C	N	C	G	G	29.8834	111.953	0.00371902	0.00387091	0.00368047	0.90263	N	ADD	19069	1.05168	0.220221	0.683015	1.61933	0.2288	0.819024	.	hetNat_21912418_22135095
9	21922912	9:21922912:A:G	A	G	N	G	A	A	32.5557	161.164	0.00507945	0.00421706	0.00529832	0.552443	N	ADD	19069	0.618718	0.275621	0.360482	1.06194	-1.7419	0.0815253	.	hetNat_21912418_22135095
9	21923008	9:21923008:A:G	A	G	N	G	A	A	10.9582	33.8019	0.00117364	0.00141945	0.00111125	0.759539	N	ADD	19069	1.33463	0.402399	0.606512	2.93687	0.717342	0.473163	.	hetNat_21912418_22135095
9	21923009	9:21923009:C:T	C	T	N	T	C	C	53.9091	226.495	0.00735235	0.00698305	0.00744607	0.558312	N	ADD	19069	0.886874	0.207286	0.590772	1.33139	-0.579162	0.56248	.	hetNat_21912418_22135095
9	21923279	9:21923279:A:G	A	G	N	G	A	A	3820.54	15222.4	0.499317	0.494889	0.500441	0.648745	N	ADD	19069	0.964732	0.0321695	0.905782	1.02752	-1.11612	0.26437	.	hetNat_21912418_22135095
9	21923354	9:21923354:C:A	C	A	N	A	C	C	10.3843	33.2154	0.00114321	0.00134511	0.00109197	0.733681	N	ADD	19069	1.29083	0.419667	0.567087	2.93827	0.608312	0.542981	.	hetNat_21912418_22135095
9	21923398	9:21923398:G:C	G	C	N	C	G	G	59.207	229.623	0.00757327	0.0076693	0.0075489	0.551482	N	ADD	19069	0.968149	0.198872	0.655635	1.42963	-0.162765	0.870704	.	hetNat_21912418_22135095
9	21923505	9:21923505:C:G	C	G	N	G	C	C	43.3953	168.588	0.00555833	0.00562116	0.00554239	0.592171	N	ADD	19069	0.999755	0.223818	0.644732	1.55027	-0.00109549	0.999126	.	hetNat_21912418_22135095
9	21923808	9:21923808:TA:T	TA	T	N	T	TA	TA	29.7432	122.729	0.0039979	0.00385275	0.00403474	0.720345	N	ADD	19069	0.964934	0.244848	0.597148	1.55924	-0.145789	0.884088	.	hetNat_21912418_22135095
9	21923847	9:21923847:G:C	G	C	N	C	G	G	23.9	101.051	0.00327629	0.00309585	0.00332208	0.880481	N	ADD	19069	0.942961	0.246128	0.582089	1.52756	-0.238617	0.811402	.	hetNat_21912418_22135095
9	21924423	9:21924423:G:A	G	A	N	A	G	G	65.2852	257.202	0.00845579	0.00845663	0.00845558	0.678171	N	ADD	19069	0.993187	0.171124	0.710183	1.38897	-0.0399493	0.968134	.	hetNat_21912418_22135095
9	21924671	9:21924671:G:A	G	A	N	A	G	G	65.379	258.315	0.00848744	0.00846878	0.00849218	0.587453	N	ADD	19069	0.986026	0.184052	0.687421	1.41434	-0.0764575	0.939055	.	hetNat_21912418_22135095
9	21924725	9:21924725:T:C	T	C	N	C	T	T	111.067	417.855	0.0138686	0.0143869	0.0137371	0.611257	N	ADD	19069	1.08853	0.139609	0.827954	1.43112	0.607628	0.543434	.	hetNat_21912418_22135095
9	21924726	9:21924726:TC:T	TC	T	N	T	TC	TC	99.7104	378.659	0.0125431	0.0129159	0.0124485	0.541244	N	ADD	19069	1.08771	0.156134	0.800962	1.47712	0.538489	0.590239	.	hetNat_21912418_22135095
9	21925142	9:21925142:C:T	C	T	N	T	C	C	68.16	258.067	0.00855385	0.00882902	0.00848401	0.65327	N	ADD	19069	1.07585	0.171235	0.769121	1.50489	0.426939	0.669424	.	hetNat_21912418_22135095
9	21925163	9:21925163:A:C	A	C	N	C	A	A	40.0399	160.443	0.00525677	0.00518652	0.00527459	1.00236	N	ADD	19069	0.98581	0.179303	0.693697	1.40093	-0.0797089	0.936469	.	hetNat_21912418_22135095
9	21925758	9:21925758:G:GC	G	GC	N	G	GC	GC	3880.53	15139.6	0.498718	0.502659	0.497718	0.653884	N	ADD	19069	1.0318	0.0320387	0.969002	1.09867	0.977127	0.328506	.	hetNat_21912418_22135095
9	21925855	9:21925855:T:G	T	G	N	T	G	G	3860.41	15056.8	0.496021	0.500054	0.494998	0.659222	N	ADD	19069	1.03237	0.031911	0.969777	1.099	0.998253	0.318157	.	hetNat_21912418_22135095
9	21925903	9:21925903:T:G	T	G	N	T	G	G	3825.19	14917.3	0.491439	0.495491	0.49041	0.650072	N	ADD	19069	1.03392	0.0321448	0.970792	1.10116	1.03778	0.299373	.	hetNat_21912418_22135095
9	21925993	9:21925993:G:A	G	A	N	A	G	G	43.4517	168.84	0.00556642	0.00562846	0.00555067	0.591297	N	ADD	19069	0.999728	0.223824	0.644707	1.55025	-0.0012173	0.999029	.	hetNat_21912418_22135095
9	21926042	9:21926042:G:C	G	C	N	C	G	G	32.8251	121.179	0.00403808	0.00425196	0.0039838	0.924073	N	ADD	19069	1.07906	0.208219	0.717478	1.62286	0.365427	0.714793	.	hetNat_21912418_22135095
9	21926169	9:21926169:A:G	A	G	N	A	G	G	3816.52	14886.1	0.490392	0.494368	0.489383	0.653818	N	ADD	19069	1.03275	0.0320583	0.969851	1.09972	1.00506	0.314868	.	hetNat_21912418_22135095
9	21926227	9:21926227:T:C	T	C	N	C	T	T	30.8501	176.038	0.00542473	0.00399613	0.00578731	0.662852	N	ADD	19069	0.555501	0.254812	0.337123	0.915337	-2.30713	0.0210474	.	hetNat_21912418_22135095
9	21926310	9:21926310:C:T	C	T	N	T	C	C	43.3953	168.588	0.00555833	0.00562116	0.00554239	0.592171	N	ADD	19069	0.999755	0.223818	0.644732	1.55027	-0.00109549	0.999126	.	hetNat_21912418_22135095
9	21926355	9:21926355:CA:C	CA	C	N	C	CA	CA	35.0208	135.251	0.00446463	0.00453637	0.00444642	0.957534	N	ADD	19069	1.03004	0.197014	0.700092	1.51549	0.150224	0.880588	.	hetNat_21912418_22135095
9	21926591	9:21926591:G:T	G	T	N	T	G	G	34.8272	135.056	0.00445444	0.0045113	0.00444001	0.952279	N	ADD	19069	1.02554	0.19805	0.695618	1.51193	0.127326	0.898683	.	hetNat_21912418_22135095
9	21926918	9:21926918:C:A	C	A	N	C	A	A	3873.89	15099.5	0.497492	0.5018	0.496399	0.661216	N	ADD	19069	1.03418	0.031848	0.971598	1.10079	1.05525	0.291312	.	hetNat_21912418_22135095
9	21926927	9:21926927:T:C	T	C	N	T	C	C	3814.91	14873	0.490008	0.494159	0.488954	0.659943	N	ADD	19069	1.03384	0.0319097	0.971166	1.10057	1.04306	0.29692	.	hetNat_21912418_22135095
9	21927157	9:21927157:C:T	C	T	N	T	C	C	38.571	123.548	0.00425085	0.00499625	0.00406167	0.463275	N	ADD	19069	1.57547	0.272344	0.923829	2.68677	1.66905	0.0951071	.	hetNat_21912418_22135095
9	21927327	9:21927327:A:G	A	G	N	A	G	G	3852.99	15024.9	0.494989	0.499092	0.493947	0.676669	N	ADD	19069	1.0321	0.0315057	0.970294	1.09784	1.00282	0.31595	.	hetNat_21912418_22135095
9	21927391	9:21927391:C:T	C	T	N	T	C	C	54.2169	227.309	0.00738176	0.00702291	0.00747284	0.617963	N	ADD	19069	0.917594	0.197531	0.623034	1.35142	-0.435374	0.663291	.	hetNat_21912418_22135095
9	21927913	9:21927913:G:A	G	A	N	A	G	G	3808.91	15176.2	0.497799	0.493382	0.49892	0.65461	N	ADD	19069	0.965605	0.0320185	0.906871	1.02814	-1.09312	0.274341	.	hetNat_21912418_22135095
9	21928024	9:21928024:G:A	G	A	N	A	G	G	15.0269	47.749	0.00164602	0.00194648	0.00156976	0.739628	N	ADD	19069	1.28268	0.345194	0.652062	2.52318	0.721197	0.470788	.	hetNat_21912418_22135095
9	21928614	9:21928614:T:A	T	A	N	A	T	T	87.0582	355.476	0.0116035	0.011277	0.0116864	0.524792	N	ADD	19069	0.929174	0.169165	0.666966	1.29447	-0.434245	0.664111	.	hetNat_21912418_22135095
9	21928654	9:21928654:G:A	G	A	N	A	G	G	3738.11	14590.3	0.480581	0.484211	0.479659	0.644796	N	ADD	19069	1.03083	0.0322766	0.967643	1.09815	0.940884	0.346764	.	hetNat_21912418_22135095
9	21928924	9:21928924:T:C	T	C	N	C	T	T	19.2462	64.0712	0.00218463	0.00249303	0.00210636	0.633893	N	ADD	19069	1.2869	0.329237	0.674993	2.45354	0.766133	0.443597	.	hetNat_21912418_22135095
9	21928992	9:21928992:A:G	A	G	N	G	A	A	32.7081	121.069	0.00403212	0.0042368	0.00398018	0.906828	N	ADD	19069	1.07688	0.210382	0.713002	1.62647	0.352079	0.724779	.	hetNat_21912418_22135095
9	21929054	9:21929054:C:T	C	T	N	T	C	C	67.7516	256.389	0.00849914	0.00877612	0.00842885	0.65633	N	ADD	19069	1.07596	0.171372	0.768992	1.50545	0.427191	0.66924	.	hetNat_21912418_22135095
9	21929362	9:21929362:C:T	C	T	N	T	C	C	42.5798	165.695	0.00546109	0.00551552	0.00544727	0.58247	N	ADD	19069	0.996832	0.227649	0.638039	1.55739	-0.0139372	0.98888	.	hetNat_21912418_22135095
9	21929486	9:21929486:C:T	C	T	N	T	C	C	77.3057	280.229	0.00937476	0.0100137	0.00921259	0.650342	N	ADD	19069	1.15142	0.160833	0.840106	1.57811	0.876682	0.380659	.	hetNat_21912418_22135095
9	21929590	9:21929590:G:T	G	T	N	T	G	G	3655.6	14267.1	0.469943	0.473524	0.469034	0.648138	N	ADD	19069	1.03128	0.0322352	0.968139	1.09854	0.955497	0.339326	.	hetNat_21912418_22135095
9	21929666	9:21929666:G:A	G	A	N	A	G	G	3728.12	14556.6	0.479436	0.482917	0.478553	0.648811	N	ADD	19069	1.0296	0.0321836	0.966657	1.09664	0.90629	0.364782	.	hetNat_21912418_22135095
9	21930147	9:21930147:G:C	G	C	N	G	C	C	3816.4	14863.2	0.48979	0.494352	0.488633	0.683005	N	ADD	19069	1.0355	0.0313593	0.973774	1.10114	1.1125	0.265923	.	hetNat_21912418_22135095
9	21930186	9:21930186:A:C	A	C	N	C	A	A	77.3503	284.975	0.00950038	0.0100195	0.00936863	0.448117	N	ADD	19069	1.18536	0.192718	0.812472	1.72939	0.882362	0.377581	.	hetNat_21912418_22135095
9	21930303	9:21930303:C:A	C	A	N	A	C	C	3702.2	14447.1	0.475885	0.479559	0.474953	0.652439	N	ADD	19069	1.0309	0.0320987	0.968046	1.09784	0.948213	0.343021	.	hetNat_21912418_22135095
9	21930505	9:21930505:G:A	G	A	N	A	G	G	32.665	121.018	0.00402965	0.00423121	0.00397849	0.905564	N	ADD	19069	1.07575	0.21066	0.711862	1.62564	0.3466	0.728892	.	hetNat_21912418_22135095
9	21930571	9:21930571:G:T	G	T	N	T	G	G	3669.07	14305.7	0.471307	0.475268	0.470302	0.657011	N	ADD	19069	1.03358	0.0320176	0.970714	1.10052	1.03163	0.302246	.	hetNat_21912418_22135095
9	21930700	9:21930700:C:T	C	T	N	T	C	C	3724.61	14539.6	0.478897	0.482463	0.477993	0.643828	N	ADD	19069	1.03046	0.03231	0.967227	1.09783	0.928653	0.353069	.	hetNat_21912418_22135095
9	21930803	9:21930803:A:G	A	G	N	G	A	A	37.1213	145.75	0.00479499	0.00480846	0.00479157	0.841671	N	ADD	19069	1.00368	0.203569	0.673467	1.4958	0.018035	0.985611	.	hetNat_21912418_22135095
9	21930900	9:21930900:G:T	G	T	N	T	G	G	77.0257	283.712	0.00945875	0.00997742	0.00932711	0.446569	N	ADD	19069	1.18549	0.193398	0.811478	1.73188	0.879816	0.378959	.	hetNat_21912418_22135095
9	21931032	9:21931032:G:C	G	C	N	C	G	G	15.1122	41.9163	0.00149532	0.00195754	0.00137801	0.418439	N	ADD	19069	2.27261	0.458795	0.924694	5.58536	1.78932	0.0735639	.	hetNat_21912418_22135095
9	21931558	9:21931558:G:A	G	A	N	A	G	G	41.6042	160.956	0.00531124	0.00538914	0.00529146	0.563045	N	ADD	19069	1.00464	0.234111	0.634945	1.5896	0.0197828	0.984217	.	hetNat_21912418_22135095
9	21931609	9:21931609:A:G	A	G	N	G	A	A	35.6959	138.443	0.00456601	0.00462382	0.00455134	0.880832	N	ADD	19069	1.01737	0.203165	0.683195	1.515	0.0847653	0.932448	.	hetNat_21912418_22135095
9	21931642	9:21931642:G:T	G	T	N	T	G	G	3803.2	15165.7	0.497376	0.492643	0.498577	0.645395	N	ADD	19069	0.962373	0.0322417	0.90344	1.02515	-1.18956	0.234221	.	hetNat_21912418_22135095
9	21931896	9:21931896:G:T	G	T	N	G	T	T	3836.18	14947.6	0.492523	0.496915	0.491408	0.644835	N	ADD	19069	1.03692	0.0322707	0.973363	1.10462	1.12335	0.261288	.	hetNat_21912418_22135095
9	21931971	9:21931971:G:A	G	A	N	A	G	G	18.6219	80.739	0.0026053	0.00241217	0.00265432	0.684817	N	ADD	19069	0.872386	0.316757	0.468905	1.62305	-0.431003	0.666466	.	hetNat_21912418_22135095
9	21932024	9:21932024:A:AT	A	AT	N	AT	A	A	38.0974	137.055	0.00459259	0.0049349	0.00450571	0.478558	N	ADD	19069	1.20284	0.266933	0.712844	2.02966	0.691885	0.489009	.	hetNat_21912418_22135095
9	21932093	9:21932093:C:T	C	T	N	T	C	C	25.9054	96.0542	0.00319785	0.00335562	0.00315781	0.530617	N	ADD	19069	1.04151	0.304072	0.573901	1.89013	0.13376	0.893592	.	hetNat_21912418_22135095
9	21932366	9:21932366:A:G	A	G	N	G	A	A	49.2056	191.959	0.00632348	0.00637378	0.00631071	0.769216	N	ADD	19069	1.02916	0.185079	0.716052	1.47919	0.155313	0.876574	.	hetNat_21912418_22135095
9	21932460	9:21932460:C:T	C	T	N	T	C	C	42.1857	153.459	0.00512991	0.00546446	0.005045	0.69962	N	ADD	19069	1.18363	0.211133	0.782529	1.79033	0.798491	0.424586	.	hetNat_21912418_22135095
9	21932745	9:21932745:C:T	C	T	N	T	C	C	21.9385	76.7822	0.00258851	0.00284178	0.00252423	0.57201	N	ADD	19069	1.29524	0.323071	0.687626	2.43977	0.800742	0.423281	.	hetNat_21912418_22135095
9	21933029	9:21933029:G:C	G	C	N	C	G	G	17.3152	62.1618	0.00208393	0.0022429	0.00204359	0.729533	N	ADD	19069	1.07182	0.319772	0.572706	2.00591	0.216901	0.828285	.	hetNat_21912418_22135095
9	21933125	9:21933125:G:C	G	C	N	C	G	G	104.799	389.4	0.0129582	0.0135749	0.0128016	0.580547	N	ADD	19069	1.0922	0.146628	0.819391	1.45583	0.60146	0.547533	.	hetNat_21912418_22135095
9	21934684	9:21934684:A:C	A	C	N	C	A	A	103.586	404.574	0.0133242	0.0134178	0.0133005	0.59961	N	ADD	19069	1.00878	0.144884	0.759401	1.34006	0.0603467	0.951879	.	hetNat_21912418_22135095
9	21935099	9:21935099:T:C	T	C	N	C	T	T	19.4991	48.5234	0.00178359	0.00252579	0.00159522	0.746121	N	ADD	19069	1.67869	0.308742	0.916577	3.07449	1.67782	0.0933821	.	hetNat_21912418_22135095
9	21935807	9:21935807:G:A	G	A	N	A	G	G	81.7075	292.604	0.00981467	0.0105839	0.00961945	0.618013	N	ADD	19069	1.15571	0.161089	0.842807	1.58477	0.898332	0.369009	.	hetNat_21912418_22135095
9	21936381	9:21936381:T:C	T	C	N	C	T	T	114.398	425.044	0.0141445	0.0148184	0.0139734	0.465473	N	ADD	19069	1.08896	0.156121	0.801902	1.47878	0.545879	0.585149	.	hetNat_21912418_22135095
9	21937198	9:21937198:C:T	C	T	N	T	C	C	24.7319	86.8	0.00292443	0.00320361	0.00285358	0.450663	N	ADD	19069	1.33925	0.340476	0.687144	2.61021	0.857944	0.390923	.	hetNat_21912418_22135095
9	21937303	9:21937303:A:C	A	C	N	C	A	A	47.7195	149.814	0.00517945	0.00618128	0.00492518	0.399702	N	ADD	19069	1.71463	0.25917	1.03173	2.84955	2.08048	0.0374811	.	hetNat_21912418_22135095
9	21937351	9:21937351:T:C	T	C	N	C	T	T	69.0675	248.462	0.0083258	0.00894657	0.00816825	0.462123	N	ADD	19069	1.12817	0.20051	0.76155	1.67127	0.60143	0.547554	.	hetNat_21912418_22135095
9	21937538	9:21937538:G:A	G	A	N	A	G	G	13.1675	44.8373	0.00152092	0.00170564	0.00147404	0.419324	N	ADD	19069	1.33435	0.479019	0.521828	3.41201	0.602152	0.547073	.	hetNat_21912418_22135095
9	21937687	9:21937687:G:A	G	A	N	A	G	G	90.5263	426.681	0.0135615	0.0117262	0.0140272	0.649987	N	ADD	19069	0.717245	0.149836	0.534721	0.962073	-2.21801	0.026554	.	hetNat_21912418_22135095
9	21937875	9:21937875:A:G	A	G	N	G	A	A	53.4151	197.06	0.00656759	0.00691905	0.00647839	0.438159	N	ADD	19069	1.08405	0.233981	0.685308	1.71481	0.344933	0.730145	.	hetNat_21912418_22135095
9	21938259	9:21938259:C:T	C	T	N	T	C	C	15.5679	76.0242	0.0024016	0.00201657	0.00249932	0.662973	N	ADD	19069	0.678202	0.357418	0.336608	1.36645	-1.08643	0.277288	.	hetNat_21912418_22135095
9	21938367	9:21938367:G:A	G	A	N	A	G	G	7.95807	35.0522	0.00112775	0.00103084	0.00115235	0.571025	N	ADD	19069	0.792604	0.530516	0.280208	2.24198	-0.438123	0.661297	.	hetNat_21912418_22135095
9	21938489	9:21938489:T:A	T	A	N	A	T	T	14.4314	44.2174	0.0015378	0.00186935	0.00145366	0.469412	N	ADD	19069	1.49813	0.432129	0.642272	3.49444	0.935403	0.349581	.	hetNat_21912418_22135095
9	21939233	9:21939233:C:A	C	A	N	A	C	C	23.5355	79.0048	0.00268867	0.00304864	0.0025973	0.695614	N	ADD	19069	1.15108	0.282622	0.661509	2.00296	0.497828	0.618605	.	hetNat_21912418_22135095
9	21939283	9:21939283:G:A	G	A	N	A	G	G	112.524	507.274	0.0162515	0.0145757	0.0166768	0.617541	N	ADD	19069	0.795183	0.136761	0.608212	1.03963	-1.67579	0.0937793	.	hetNat_21912418_22135095
9	21939306	9:21939306:T:C	T	C	N	C	T	T	313.002	1145.85	0.0382518	0.0405443	0.03767	0.623199	N	ADD	19069	1.12942	0.0836109	0.958704	1.33053	1.45557	0.145512	.	hetNat_21912418_22135095
9	21940017	9:21940017:C:T	C	T	N	C	T	T	1492.3	5574.36	0.185292	0.193303	0.183259	0.558573	N	ADD	19069	1.1134	0.043876	1.02166	1.21339	2.44825	0.0143553	.	hetNat_21912418_22135095
9	21940070	9:21940070:G:T	G	T	N	T	G	G	90.3615	299.291	0.0102169	0.0117049	0.00983929	0.576841	N	ADD	19069	1.29257	0.158936	0.946599	1.76498	1.61467	0.106383	.	hetNat_21912418_22135095
9	21940588	9:21940588:C:A	C	A	N	A	C	C	234.586	918.719	0.0302403	0.0303868	0.0302031	0.575341	N	ADD	19069	1.01198	0.0992027	0.83316	1.22917	0.120004	0.90448	.	hetNat_21912418_22135095
9	21940705	9:21940705:GATTC:G	GATTC	G	N	G	GATTC	GATTC	523.903	1948.91	0.0648387	0.067863	0.0640711	0.443973	N	ADD	19069	1.1304	0.0768029	0.972432	1.31404	1.59597	0.110495	.	hetNat_21912418_22135095
9	21941315	9:21941315:G:A	G	A	N	A	G	G	98.5118	408.431	0.0132923	0.0127606	0.0134273	0.967506	N	ADD	19069	0.948917	0.116707	0.754896	1.1928	-0.449283	0.653228	.	hetNat_21912418_22135095
9	21941385	9:21941385:A:G	A	G	N	G	A	A	242.673	969.57	0.0317857	0.0314344	0.0318749	0.579982	N	ADD	19069	0.980814	0.09729	0.810538	1.18686	-0.199119	0.84217	.	hetNat_21912418_22135095
9	21941602	9:21941602:C:G	C	G	N	G	C	C	19.6139	64.4872	0.00220518	0.00254066	0.00212004	0.512982	N	ADD	19069	1.31296	0.355241	0.654438	2.63409	0.766468	0.443398	.	hetNat_21912418_22135095
9	21942535	9:21942535:G:A	G	A	N	A	G	G	139.395	568.264	0.0185552	0.0180563	0.0186818	0.711808	N	ADD	19069	0.966186	0.114967	0.771259	1.21038	-0.299206	0.764783	.	hetNat_21912418_22135095
9	21943952	9:21943952:C:T	C	T	N	T	C	C	59.0331	239.954	0.00783962	0.00764677	0.00788856	0.664299	N	ADD	19069	0.912905	0.181831	0.63922	1.30377	-0.501145	0.616269	.	hetNat_21912418_22135095
9	21944317	9:21944317:C:A	C	A	N	C	A	A	681.143	2527.45	0.0841311	0.088231	0.0830905	0.624371	N	ADD	19069	1.09028	0.0578353	0.973441	1.22115	1.49454	0.135034	.	hetNat_21912418_22135095
9	21944411	9:21944411:A:C	A	C	N	C	A	A	13.1022	42.0513	0.00144616	0.00169717	0.00138245	0.444189	N	ADD	19069	1.45106	0.463446	0.58506	3.59892	0.803323	0.421788	.	hetNat_21912418_22135095
9	21944544	9:21944544:G:A	G	A	N	A	G	G	149.212	578.16	0.0190721	0.0193279	0.0190072	0.69658	N	ADD	19069	1.03389	0.112753	0.828892	1.28958	0.295573	0.767556	.	hetNat_21912418_22135095
9	21944627	9:21944627:C:T	C	T	N	C	T	T	629.894	2342.13	0.0779281	0.0815925	0.0769981	0.599619	N	ADD	19069	1.09303	0.0611533	0.969572	1.23222	1.45466	0.145764	.	hetNat_21912418_22135095
9	21944651	9:21944651:C:T	C	T	N	T	C	C	13.9063	45.8894	0.00156788	0.00180134	0.00150863	0.534088	N	ADD	19069	1.27656	0.411563	0.569794	2.85998	0.59327	0.553001	.	hetNat_21912418_22135095
9	21944652	9:21944652:C:G	C	G	N	G	C	C	13.9063	45.8894	0.00156788	0.00180134	0.00150863	0.534088	N	ADD	19069	1.27656	0.411563	0.569794	2.85998	0.59327	0.553001	.	hetNat_21912418_22135095
9	21944818	9:21944818:A:G	A	G	N	A	G	G	624.483	2320.01	0.0772063	0.0808916	0.076271	0.608687	N	ADD	19069	1.09414	0.0609416	0.970955	1.23295	1.4763	0.139864	.	hetNat_21912418_22135095
9	21944956	9:21944956:G:T	G	T	N	T	G	G	10.3544	73.449	0.00219737	0.00134125	0.00241466	0.650324	N	ADD	19069	0.341254	0.464693	0.137256	0.848448	-2.31363	0.020688	.	hetNat_21912418_22135095
9	21945288	9:21945288:G:A	G	A	N	A	G	G	14.7002	48.9984	0.00167021	0.00190417	0.00161083	0.506661	N	ADD	19069	1.27029	0.40973	0.569035	2.83573	0.583904	0.559285	.	hetNat_21912418_22135095
9	21945541	9:21945541:G:A	G	A	N	A	G	G	14.2318	47.1118	0.00160846	0.00184349	0.00154881	0.522403	N	ADD	19069	1.27915	0.410789	0.571816	2.86145	0.599322	0.548958	.	hetNat_21912418_22135095
9	21946007	9:21946007:C:CAA	C	CAA	N	C	CAA	CAA	2390.12	9267.42	0.305667	0.309601	0.304669	0.457591	N	ADD	19069	1.05947	0.0413246	0.97704	1.14885	1.39788	0.162148	.	hetNat_21912418_22135095
9	21946196	9:21946196:T:C	T	C	N	C	T	T	8.71545	31.9062	0.00106512	0.00112894	0.00104892	0.471737	N	ADD	19069	1.15894	0.554919	0.390582	3.43881	0.265813	0.790383	.	hetNat_21912418_22135095
9	21946322	9:21946322:C:T	C	T	N	C	T	T	515.366	1859.73	0.0622763	0.0667572	0.061139	0.915128	N	ADD	19069	1.09449	0.0547518	0.983124	1.21848	1.64911	0.0991247	.	hetNat_21912418_22135095
9	21946891	9:21946891:A:T	A	T	N	A	T	T	618.453	2306.49	0.0766936	0.0801105	0.0758264	0.611125	N	ADD	19069	1.08385	0.061067	0.961588	1.22166	1.31855	0.187321	.	hetNat_21912418_22135095
9	21947145	9:21947145:G:T	G	T	N	T	G	G	10.3544	73.449	0.00219737	0.00134125	0.00241466	0.650324	N	ADD	19069	0.341254	0.464693	0.137256	0.848448	-2.31363	0.020688	.	hetNat_21912418_22135095
9	21947234	9:21947234:A:AG	A	AG	N	A	AG	AG	404.425	1566.21	0.0516711	0.0523867	0.0514895	0.553165	N	ADD	19069	1.01108	0.0779989	0.86775	1.1781	0.141335	0.887605	.	hetNat_21912418_22135095
9	21947401	9:21947401:G:GA	G	GA	N	GA	G	G	376.644	1482.46	0.0487467	0.0487881	0.0487362	0.656118	N	ADD	19069	0.995416	0.0741197	0.860823	1.15105	-0.0619919	0.950569	.	hetNat_21912418_22135095
9	21947472	9:21947472:G:C	G	C	N	G	C	C	608.233	2237	0.0746035	0.0787867	0.0735419	0.606028	N	ADD	19069	1.11831	0.0617934	0.990747	1.26229	1.80952	0.07037	.	hetNat_21912418_22135095
9	21947605	9:21947605:G:A	G	A	N	A	G	G	16.5309	64.1147	0.00211457	0.00214131	0.00210779	0.775219	N	ADD	19069	0.997494	0.31728	0.5356	1.85772	-0.00790877	0.99369	.	hetNat_21912418_22135095
9	21947885	9:21947885:T:A	T	A	N	A	T	T	160.297	639.672	0.0209757	0.0207639	0.0210294	0.701251	N	ADD	19069	0.991125	0.108413	0.801395	1.22577	-0.0822311	0.934463	.	hetNat_21912418_22135095
9	21947957	9:21947957:G:C	G	C	N	G	C	C	601.428	2220.93	0.0740037	0.0779052	0.0730136	0.608834	N	ADD	19069	1.11013	0.0619624	0.98318	1.25348	1.6862	0.0917571	.	hetNat_21912418_22135095
9	21948078	9:21948078:T:TA	T	TA	N	TA	T	T	3157.62	12848.7	0.419695	0.409019	0.422404	0.573473	N	ADD	19069	0.903717	0.0346077	0.844451	0.967143	-2.92532	0.00344101	.	hetNat_21912418_22135095
9	21948376	9:21948376:C:T	C	T	N	T	C	C	161.953	645.463	0.0211709	0.0209783	0.0212198	0.696083	N	ADD	19069	0.991854	0.108295	0.802171	1.22639	-0.0755311	0.939792	.	hetNat_21912418_22135095
9	21948565	9:21948565:G:C	G	C	N	C	G	G	58.3995	194.538	0.00663216	0.00756471	0.00639548	0.5986	N	ADD	19069	1.35652	0.194225	0.927049	1.98496	1.56996	0.116424	.	hetNat_21912418_22135095
9	21948639	9:21948639:T:G	T	G	N	G	T	T	7.79437	30.8579	0.00101348	0.00100963	0.00101446	0.504502	N	ADD	19069	0.991285	0.570665	0.323927	3.03354	-0.015339	0.987762	.	hetNat_21912418_22135095
9	21948653	9:21948653:T:TA	T	TA	N	TA	T	T	12.6324	33.8734	0.00121941	0.00163632	0.0011136	0.591122	N	ADD	19069	1.83041	0.424196	0.797023	4.20363	1.42514	0.154117	.	hetNat_21912418_22135095
9	21948666	9:21948666:T:C	T	C	N	C	T	T	3700.05	14135.9	0.467668	0.479282	0.464721	0.674077	N	ADD	19069	1.10179	0.0315133	1.0358	1.17199	3.07616	0.00209683	.	hetNat_21912418_22135095
9	21949005	9:21949005:CA:C	CA	C	N	C	CA	CA	1496.57	5947.06	0.195176	0.193856	0.195511	0.582382	N	ADD	19069	0.996821	0.0429303	0.916379	1.08433	-0.0741598	0.940883	.	hetNat_21912418_22135095
9	21949148	9:21949148:T:C	T	C	N	C	T	T	42.0884	157.249	0.00522675	0.00545187	0.00516961	0.537509	N	ADD	19069	1.134	0.240778	0.707397	1.81788	0.522279	0.601476	.	hetNat_21912418_22135095
9	21949527	9:21949527:T:G	T	G	N	G	T	T	3572.6	13888.6	0.457843	0.462772	0.456592	0.753792	N	ADD	19069	1.04492	0.0298767	0.985493	1.10794	1.47086	0.14133	.	hetNat_21912418_22135095
9	21949528	9:21949528:T:A	T	A	N	A	T	T	3572.6	13888.6	0.457843	0.462772	0.456592	0.753792	N	ADD	19069	1.04492	0.0298767	0.985493	1.10794	1.47086	0.14133	.	hetNat_21912418_22135095
9	21950432	9:21950432:T:A	T	A	N	T	A	A	443.815	1670.17	0.05543	0.057489	0.0549074	0.565504	N	ADD	19069	1.06287	0.0738515	0.919641	1.22841	0.825638	0.40901	.	hetNat_21912418_22135095
9	21950446	9:21950446:C:T	C	T	N	T	C	C	1494.75	5886	0.193528	0.193621	0.193504	0.643221	N	ADD	19069	1.01729	0.0408572	0.939003	1.1021	0.419554	0.674811	.	hetNat_21912418_22135095
9	21950452	9:21950452:T:C	T	C	N	T	C	C	539.28	1993.8	0.0664188	0.0698549	0.0655467	0.571077	N	ADD	19069	1.10709	0.0671446	0.970573	1.2628	1.51513	0.12974	.	hetNat_21912418_22135095
9	21950472	9:21950472:T:C	T	C	N	T	C	C	445.81	1706.8	0.0564428	0.0577473	0.0561117	0.529147	N	ADD	19069	1.0379	0.0761824	0.893943	1.20504	0.488316	0.625326	.	hetNat_21912418_22135095
9	21950523	9:21950523:G:C	G	C	N	C	G	G	3577.12	13878.2	0.457689	0.463358	0.45625	0.758145	N	ADD	19069	1.04961	0.0297899	0.990085	1.11272	1.62548	0.104059	.	hetNat_21912418_22135095
9	21950668	9:21950668:C:T	C	T	N	T	C	C	93.4419	286.886	0.00997242	0.0121039	0.00943146	0.614501	N	ADD	19069	1.49146	0.153518	1.10392	2.01506	2.60399	0.00921464	.	hetNat_21912418_22135095
9	21950676	9:21950676:T:C	T	C	N	C	T	T	47.6935	169.763	0.00570184	0.00617791	0.00558101	0.561883	N	ADD	19069	1.1892	0.220136	0.77246	1.83078	0.787164	0.431186	.	hetNat_21912418_22135095
9	21950720	9:21950720:A:T	A	T	N	T	A	A	9.62964	31.0794	0.00106741	0.00124736	0.00102174	0.548088	N	ADD	19069	1.51654	0.49986	0.569342	4.03957	0.833099	0.404789	.	hetNat_21912418_22135095
9	21950722	9:21950722:A:T	A	T	N	T	A	A	163.321	614.102	0.0203845	0.0211556	0.0201888	0.669852	N	ADD	19069	1.05375	0.110275	0.848929	1.30799	0.474768	0.634952	.	hetNat_21912418_22135095
9	21950724	9:21950724:A:G	A	G	N	G	A	A	21.8722	90.04	0.0029344	0.00283319	0.00296009	0.719052	N	ADD	19069	0.976492	0.288815	0.554407	1.71992	-0.0823682	0.934354	.	hetNat_21912418_22135095
9	21950731	9:21950731:A:T	A	T	N	T	A	A	175.547	789.518	0.0253045	0.0227392	0.0259556	0.603867	N	ADD	19069	0.819361	0.112525	0.657195	1.02154	-1.77055	0.0766358	.	hetNat_21912418_22135095
9	21950739	9:21950739:A:T	A	T	N	T	A	A	31.7879	113.587	0.0038118	0.0041176	0.00373419	0.460041	N	ADD	19069	1.24159	0.298619	0.691501	2.22927	0.724641	0.468672	.	hetNat_21912418_22135095
9	21950744	9:21950744:A:T	A	T	N	T	A	A	31.801	113.673	0.0038144	0.0041193	0.00373702	0.459739	N	ADD	19069	1.24081	0.298649	0.691027	2.228	0.722467	0.470008	.	hetNat_21912418_22135095
9	21950748	9:21950748:A:T	A	T	N	T	A	A	33.1153	118.711	0.00398096	0.00428955	0.00390264	0.446492	N	ADD	19069	1.2385	0.296646	0.692453	2.21514	0.721065	0.47087	.	hetNat_21912418_22135095
9	21950780	9:21950780:A:T	A	T	N	T	A	A	130.137	483.673	0.0160944	0.0168571	0.0159009	0.782919	N	ADD	19069	1.06228	0.114161	0.849304	1.32865	0.529202	0.596665	.	hetNat_21912418_22135095
9	21950782	9:21950782:A:G	A	G	N	A	G	G	1254.28	4679.39	0.155584	0.162471	0.153836	0.758914	N	ADD	19069	1.07171	0.0405287	0.98987	1.16031	1.70875	0.0874978	.	hetNat_21912418_22135095
9	21950879	9:21950879:G:A	G	A	N	G	A	A	1252.23	4676.85	0.155464	0.162205	0.153753	0.759095	N	ADD	19069	1.06986	0.0405439	0.988131	1.15834	1.66546	0.0958211	.	hetNat_21912418_22135095
9	21950960	9:21950960:A:T	A	T	N	T	A	A	47.2479	169.15	0.00567407	0.0061202	0.00556085	0.652726	N	ADD	19069	1.15378	0.205735	0.770909	1.72682	0.695301	0.486867	.	hetNat_21912418_22135095
9	21951018	9:21951018:G:C	G	C	N	C	G	G	46.9581	167.095	0.0056126	0.00608265	0.0054933	0.656603	N	ADD	19069	1.16361	0.205828	0.777333	1.74185	0.736194	0.461613	.	hetNat_21912418_22135095
9	21951175	9:21951175:A:G	A	G	N	G	A	A	130.27	473.959	0.0158432	0.0168743	0.0155815	0.53283	N	ADD	19069	1.15028	0.137399	0.878715	1.50576	1.01895	0.308226	.	hetNat_21912418_22135095
9	21951450	9:21951450:C:T	C	T	N	T	C	C	18.7921	72.8081	0.00240181	0.00243421	0.00239359	0.527711	N	ADD	19069	0.852377	0.360466	0.420535	1.72767	-0.44311	0.657686	.	hetNat_21912418_22135095
9	21951902	9:21951902:C:A	C	A	N	A	C	C	2945.39	11990.5	0.391627	0.381528	0.39419	0.592615	N	ADD	19069	0.910886	0.0343929	0.851508	0.974405	-2.71386	0.0066504	.	hetNat_21912418_22135095
9	21951929	9:21951929:G:GA	G	GA	N	GA	G	G	757.763	2900.32	0.095917	0.0981558	0.0953488	0.474805	N	ADD	19069	1.07861	0.062985	0.953352	1.22034	1.20151	0.229552	.	hetNat_21912418_22135095
9	21952356	9:21952356:C:T	C	T	N	T	C	C	13.9598	53.6317	0.00177229	0.00180827	0.00176316	0.801789	N	ADD	19069	0.972405	0.338691	0.500672	1.88861	-0.08262	0.934154	.	hetNat_21912418_22135095
9	21952824	9:21952824:A:T	A	T	N	T	A	A	23.957	100.818	0.00327168	0.00310324	0.00331443	0.673398	N	ADD	19069	0.932305	0.285393	0.532882	1.63111	-0.24561	0.805984	.	hetNat_21912418_22135095
9	21952926	9:21952926:C:T	C	T	N	T	C	C	1070.78	4031.74	0.133791	0.138702	0.132544	0.798371	N	ADD	19069	1.05258	0.0422034	0.969019	1.14335	1.21427	0.224646	.	hetNat_21912418_22135095
9	21953099	9:21953099:G:A	G	A	N	A	G	G	80.145	283.234	0.009528	0.0103815	0.00931139	0.592371	N	ADD	19069	1.18732	0.167362	0.855283	1.64826	1.02592	0.30493	.	hetNat_21912418_22135095
9	21953137	9:21953137:G:A	G	A	N	A	G	G	3506.53	13698.4	0.451123	0.454214	0.450338	0.849863	N	ADD	19069	1.02923	0.0281544	0.973974	1.08762	1.02334	0.306149	.	hetNat_21912418_22135095
9	21953322	9:21953322:A:T	A	T	N	T	A	A	101.609	314.08	0.0108996	0.0131617	0.0103255	0.632307	N	ADD	19069	1.44978	0.145433	1.09021	1.92795	2.55383	0.0106545	.	hetNat_21912418_22135095
9	21953696	9:21953696:A:T	A	T	N	T	A	A	52.8601	192.758	0.00644024	0.00684716	0.00633697	0.651266	N	ADD	19069	1.12647	0.194916	0.768786	1.65056	0.610961	0.541225	.	hetNat_21912418_22135095
9	21953720	9:21953720:C:G	C	G	N	G	C	C	14.8491	59.8194	0.00195785	0.00192345	0.00196658	0.586568	N	ADD	19069	0.953092	0.385794	0.447452	2.03013	-0.124531	0.900895	.	hetNat_21912418_22135095
9	21954071	9:21954071:G:T	G	T	N	T	G	G	2937.78	11958.9	0.390599	0.380541	0.393151	0.590722	N	ADD	19069	0.911066	0.034463	0.851559	0.974731	-2.70261	0.00687972	.	hetNat_21912418_22135095
9	21954118	9:21954118:C:T	C	T	N	T	C	C	14.8445	63.6154	0.00205726	0.00192287	0.00209137	0.520219	N	ADD	19069	0.833684	0.412669	0.37131	1.87183	-0.44079	0.659365	.	hetNat_21912418_22135095
9	21954184	9:21954184:T:C	T	C	N	C	T	T	12.1215	42.2199	0.00142486	0.00157014	0.00138799	0.563693	N	ADD	19069	1.14372	0.433401	0.489114	2.67444	0.309851	0.756674	.	hetNat_21912418_22135095
9	21954473	9:21954473:CT:C	CT	C	N	C	CT	CT	2975.7	12100.3	0.395302	0.385453	0.397801	0.573813	N	ADD	19069	0.910798	0.0349151	0.850555	0.975308	-2.67603	0.00744995	.	hetNat_21912418_22135095
9	21954560	9:21954560:C:G	C	G	N	G	C	C	47.0721	167.398	0.00562354	0.00609743	0.00550327	0.656241	N	ADD	19069	1.16475	0.205636	0.778388	1.74289	0.741643	0.458304	.	hetNat_21912418_22135095
9	21954653	9:21954653:C:T	C	T	N	T	C	C	145.905	600.226	0.019564	0.0188996	0.0197326	0.79366	N	ADD	19069	0.923719	0.106347	0.749924	1.13779	-0.746112	0.4556	.	hetNat_21912418_22135095
9	21954914	9:21954914:AC:A	AC	A	N	A	AC	AC	16.797	56.5157	0.0019223	0.00217578	0.00185797	0.859736	N	ADD	19069	1.09075	0.303201	0.602059	1.9761	0.28649	0.774503	.	hetNat_21912418_22135095
9	21954953	9:21954953:A:G	A	G	N	G	A	A	3595.36	14014.6	0.461744	0.46572	0.460734	0.87702	N	ADD	19069	1.03326	0.0276633	0.978726	1.09083	1.18263	0.236958	.	hetNat_21912418_22135095
9	21955161	9:21955161:CA:C	CA	C	N	C	CA	CA	8.56976	36.5372	0.00118273	0.00111007	0.00120117	0.710286	N	ADD	19069	0.83886	0.457025	0.342507	2.05452	-0.384467	0.700632	.	hetNat_21912418_22135095
9	21955195	9:21955195:G:A	G	A	N	A	G	G	30.5849	130.961	0.00423584	0.00396177	0.00430539	0.586741	N	ADD	19069	0.801082	0.27164	0.470389	1.36426	-0.816494	0.414218	.	hetNat_21912418_22135095
9	21955197	9:21955197:T:G	T	G	N	G	T	T	61.6607	197.949	0.00680711	0.00798714	0.00650762	0.631051	N	ADD	19069	1.41351	0.184987	0.983644	2.03124	1.87082	0.0613704	.	hetNat_21912418_22135095
9	21955253	9:21955253:T:C	T	C	N	C	T	T	13.7704	63.1882	0.0020179	0.00178374	0.00207733	0.670633	N	ADD	19069	0.759338	0.376521	0.363028	1.58829	-0.731191	0.464662	.	hetNat_21912418_22135095
9	21955460	9:21955460:G:A	G	A	N	A	G	G	2948.08	11992.6	0.391752	0.381876	0.394259	0.601151	N	ADD	19069	0.914044	0.034152	0.854863	0.977321	-2.63167	0.00849666	.	hetNat_21912418_22135095
9	21955581	9:21955581:A:G	A	G	N	G	A	A	9.10986	41.9672	0.00133927	0.00118003	0.00137968	0.442308	N	ADD	19069	0.727187	0.575512	0.23538	2.24659	-0.553544	0.579891	.	hetNat_21912418_22135095
9	21955669	9:21955669:G:A	G	A	N	A	G	G	3490.44	13648.2	0.449384	0.45213	0.448687	0.839853	N	ADD	19069	1.02734	0.0283263	0.971855	1.08599	0.952114	0.341039	.	hetNat_21912418_22135095
9	21956021	9:21956021:C:T	C	T	N	T	C	C	46.7264	166.517	0.00559136	0.00605264	0.00547429	0.659616	N	ADD	19069	1.16097	0.205862	0.775516	1.738	0.725028	0.468435	.	hetNat_21912418_22135095
9	21956078	9:21956078:A:G	A	G	N	A	G	G	1058.1	3984.31	0.132215	0.13706	0.130985	0.747548	N	ADD	19069	1.05544	0.0437054	0.968796	1.14984	1.23463	0.216966	.	hetNat_21912418_22135095
9	21956122	9:21956122:CA:C	CA	C	N	C	CA	CA	12.7338	57.5141	0.00184194	0.00164945	0.00189079	0.603727	N	ADD	19069	0.802881	0.415116	0.35588	1.81134	-0.528884	0.596886	.	hetNat_21912418_22135095
9	21956218	9:21956218:A:G	A	G	N	G	A	A	11.4976	48.82	0.00158156	0.00148932	0.00160497	0.508214	N	ADD	19069	0.819528	0.478344	0.32092	2.09282	-0.416074	0.677356	.	hetNat_21912418_22135095
9	21956230	9:21956230:C:T	C	T	N	T	C	C	2957.05	12018.6	0.392671	0.383038	0.395115	0.592569	N	ADD	19069	0.9141	0.0343789	0.854536	0.977815	-2.61253	0.00898755	.	hetNat_21912418_22135095
9	21956470	9:21956470:A:G	A	G	N	A	G	G	383.538	1454.69	0.0481993	0.0496811	0.0478232	0.652965	N	ADD	19069	1.04077	0.0737645	0.900669	1.20266	0.541706	0.588021	.	hetNat_21912418_22135095
9	21956492	9:21956492:G:A	G	A	N	A	G	G	531.283	2061.57	0.067986	0.0688191	0.0677746	0.851755	N	ADD	19069	1.00728	0.0554483	0.903548	1.12291	0.130766	0.895961	.	hetNat_21912418_22135095
9	21957679	9:21957679:A:G	A	G	N	G	A	A	15.4907	42.5438	0.0015217	0.00200656	0.00139864	0.839949	N	ADD	19069	1.66156	0.329186	0.871588	3.16751	1.54245	0.122964	.	hetNat_21912418_22135095
9	21958279	9:21958279:T:C	T	C	N	C	T	T	46.3802	165.501	0.00555564	0.0060078	0.00544089	0.658473	N	ADD	19069	1.15665	0.206752	0.771287	1.73457	0.703894	0.481499	.	hetNat_21912418_22135095
9	21958524	9:21958524:T:C	T	C	N	C	T	T	2958.04	12024	0.392836	0.383166	0.395291	0.591753	N	ADD	19069	0.913784	0.034399	0.854207	0.977517	-2.62103	0.00876651	.	hetNat_21912418_22135095
9	21959246	9:21959246:T:C	T	C	N	C	T	T	61.3257	215.686	0.00726341	0.00794374	0.00709074	0.55965	N	ADD	19069	1.21099	0.194945	0.826423	1.7745	0.982	0.3261	.	hetNat_21912418_22135095
9	21959284	9:21959284:G:C	G	C	N	C	G	G	14.3116	46.4271	0.0015926	0.00185383	0.0015263	0.637481	N	ADD	19069	1.41225	0.374326	0.678084	2.94129	0.922143	0.356454	.	hetNat_21912418_22135095
9	21959751	9:21959751:T:C	T	C	N	T	C	C	3632.53	14143.1	0.466086	0.470535	0.464957	0.827071	N	ADD	19069	1.03593	0.0284715	0.979702	1.09538	1.23972	0.21508	.	hetNat_21912418_22135095
9	21959860	9:21959860:G:A	G	A	N	A	G	G	2982.65	12144.2	0.396636	0.386354	0.399245	0.57972	N	ADD	19069	0.90916	0.0346908	0.849398	0.973126	-2.74524	0.00604658	.	hetNat_21912418_22135095
9	21959900	9:21959900:C:T	C	T	N	T	C	C	1087.33	4102.92	0.136091	0.140845	0.134885	0.801923	N	ADD	19069	1.04921	0.0417649	0.966749	1.13871	1.15028	0.25003	.	hetNat_21912418_22135095
9	21959966	9:21959966:C:T	C	T	N	T	C	C	1088.48	4103.57	0.136138	0.140994	0.134906	0.801709	N	ADD	19069	1.05062	0.0417578	0.968057	1.14022	1.18251	0.237002	.	hetNat_21912418_22135095
9	21961084	9:21961084:A:G	A	G	N	G	A	A	15.0204	65.3603	0.00210763	0.00194565	0.00214874	0.563616	N	ADD	19069	0.788797	0.393139	0.365027	1.70453	-0.603468	0.546198	.	hetNat_21912418_22135095
9	21961148	9:21961148:G:A	G	A	N	A	G	G	14.5017	46.6865	0.00160439	0.00187846	0.00153483	0.490348	N	ADD	19069	1.45639	0.422421	0.636373	3.33306	0.890012	0.373459	.	hetNat_21912418_22135095
9	21961227	9:21961227:A:T	A	T	N	A	T	T	3679.02	14265.1	0.470505	0.476557	0.468969	0.81935	N	ADD	19069	1.04699	0.0285837	0.989943	1.10731	1.60634	0.108199	.	hetNat_21912418_22135095
9	21961425	9:21961425:CT:C	CT	C	N	C	CT	CT	56.0904	201.169	0.00674549	0.00726559	0.00661349	0.606454	N	ADD	19069	1.19488	0.195572	0.814427	1.75305	0.910376	0.362624	.	hetNat_21912418_22135095
9	21961603	9:21961603:G:T	G	T	N	T	G	G	23.9248	100.747	0.00326898	0.00309907	0.0033121	0.67455	N	ADD	19069	0.931823	0.285341	0.532661	1.63011	-0.247465	0.804548	.	hetNat_21912418_22135095
9	21961744	9:21961744:T:C	T	C	N	C	T	T	12.1155	42.2503	0.0014255	0.00156936	0.00138899	0.563895	N	ADD	19069	1.14133	0.433476	0.48802	2.66924	0.304973	0.760387	.	hetNat_21912418_22135095
9	21961866	9:21961866:C:A	C	A	N	A	C	C	2164.47	8375.8	0.276372	0.280371	0.275357	0.889301	N	ADD	19069	1.04139	0.0306228	0.980723	1.10581	1.32434	0.185391	.	hetNat_21912418_22135095
9	21962012	9:21962012:T:A	T	A	N	A	T	T	361.706	1311.87	0.0438821	0.0468531	0.0431281	0.847266	N	ADD	19069	1.09053	0.0671089	0.956128	1.24383	1.29144	0.19655	.	hetNat_21912418_22135095
9	21962016	9:21962016:ATGTTGT:A	ATGTTGT	A	N	A	ATGTTGT	ATGTTGT	365.464	1325.99	0.0443508	0.04734	0.0435922	0.846625	N	ADD	19069	1.08872	0.0668025	0.955109	1.24102	1.27242	0.203223	.	hetNat_21912418_22135095
9	21962024	9:21962024:AG:A	AG	A	N	A	AG	AG	361.624	1311.74	0.0438765	0.0468425	0.0431238	0.847006	N	ADD	19069	1.09042	0.0671254	0.956001	1.24375	1.28962	0.197181	.	hetNat_21912418_22135095
9	21962301	9:21962301:C:T	C	T	N	T	C	C	162.521	601.444	0.0200316	0.0210519	0.0197726	0.763515	N	ADD	19069	1.08001	0.103916	0.880999	1.32398	0.740717	0.458865	.	hetNat_21912418_22135095
9	21962605	9:21962605:G:A	G	A	N	A	G	G	134.083	529.359	0.0173958	0.0173683	0.0174028	0.503367	N	ADD	19069	1.01892	0.13938	0.775353	1.339	0.134469	0.893032	.	hetNat_21912418_22135095
9	21962650	9:21962650:A:G	A	G	N	G	A	A	90.4209	250.759	0.00894592	0.0117126	0.00824376	0.575635	N	ADD	19069	1.80064	0.163227	1.30764	2.4795	3.60321	0.000314313	.	hetNat_21912418_22135095
9	21962742	9:21962742:T:A	T	A	N	A	T	T	340.236	1347.81	0.0442616	0.044072	0.0443097	0.484393	N	ADD	19069	1.00219	0.0907769	0.838839	1.19734	0.0240529	0.98081	.	hetNat_21912418_22135095
9	21962779	9:21962779:G:A	G	A	N	A	G	G	42.3939	157.612	0.00524428	0.00549143	0.00518155	0.475063	N	ADD	19069	1.16165	0.25396	0.706163	1.91094	0.590026	0.555173	.	hetNat_21912418_22135095
9	21962814	9:21962814:G:T	G	T	N	T	G	G	22.1624	64.8431	0.00228133	0.00287078	0.00213173	0.495882	N	ADD	19069	1.82204	0.345858	0.925047	3.58883	1.7347	0.0827945	.	hetNat_21912418_22135095
9	21962977	9:21962977:ATTGT:A	ATTGT	A	N	A	ATTGT	ATTGT	2942.96	11984.9	0.391417	0.381213	0.394006	0.557633	N	ADD	19069	0.905878	0.0354478	0.845077	0.971053	-2.78863	0.00529311	.	hetNat_21912418_22135095
9	21963048	9:21963048:C:T	C	T	N	C	T	T	3646.86	14166.3	0.467071	0.472391	0.465721	0.828562	N	ADD	19069	1.04132	0.0284309	0.984881	1.10099	1.42414	0.154406	.	hetNat_21912418_22135095
9	21963453	9:21963453:T:A	T	A	N	A	T	T	46.3234	165.139	0.00554467	0.00600044	0.00542899	0.660701	N	ADD	19069	1.15792	0.20655	0.772436	1.73578	0.709875	0.477781	.	hetNat_21912418_22135095
9	21963841	9:21963841:C:A	C	A	N	A	C	C	46.2272	164.877	0.00553528	0.00598798	0.00542038	0.660874	N	ADD	19069	1.15712	0.206733	0.771628	1.7352	0.705914	0.480241	.	hetNat_21912418_22135095
9	21963889	9:21963889:AT:A	AT	A	N	AT	A	A	3894.61	15097.3	0.497979	0.504484	0.496329	0.626496	N	ADD	19069	1.06652	0.0326647	1.00038	1.13703	1.97161	0.0486545	.	hetNat_21912418_22135095
9	21964015	9:21964015:C:A	C	A	N	A	C	C	46.2582	164.89	0.00553642	0.00599199	0.0054208	0.660738	N	ADD	19069	1.15829	0.206687	0.772477	1.7368	0.710959	0.47711	.	hetNat_21912418_22135095
9	21964168	9:21964168:T:A	T	A	N	A	T	T	41.5231	153.301	0.0051084	0.00537864	0.00503981	0.710658	N	ADD	19069	1.11014	0.209855	0.735783	1.67497	0.497905	0.618551	.	hetNat_21912418_22135095
9	21964331	9:21964331:CA:C	CA	C	N	C	CA	CA	2908.7	11840.3	0.386728	0.376774	0.389254	0.572232	N	ADD	19069	0.908824	0.0350696	0.848454	0.973489	-2.72612	0.00640835	.	hetNat_21912418_22135095
9	21964346	9:21964346:T:G	T	G	N	G	T	T	41.5251	153.383	0.0051106	0.0053789	0.00504251	0.710489	N	ADD	19069	1.10937	0.20987	0.73525	1.67386	0.494562	0.620909	.	hetNat_21912418_22135095
9	21964384	9:21964384:T:C	T	C	N	C	T	T	29.1154	98.3385	0.00334191	0.00377142	0.0032329	0.424997	N	ADD	19069	1.45092	0.324513	0.768099	2.74075	1.14694	0.251405	.	hetNat_21912418_22135095
9	21964463	9:21964463:T:A	T	A	N	A	T	T	740.232	2925.74	0.0961239	0.095885	0.0961845	0.590003	N	ADD	19069	0.999664	0.0570409	0.893924	1.11791	-0.00589802	0.995294	.	hetNat_21912418_22135095
9	21964855	9:21964855:C:T	C	T	N	T	C	C	22.3649	92.0771	0.00300074	0.00289701	0.00302706	0.687636	N	ADD	19069	0.890118	0.287989	0.506187	1.56525	-0.404187	0.686075	.	hetNat_21912418_22135095
9	21964866	9:21964866:G:C	G	C	N	C	G	G	2912.1	11856.9	0.387253	0.377215	0.3898	0.571965	N	ADD	19069	0.908039	0.0350702	0.847721	0.97265	-2.7507	0.00594686	.	hetNat_21912418_22135095
9	21964882	9:21964882:CAAAA:C	CAAAA	C	N	CAAAA	C	C	3860.4	14996.8	0.494447	0.500052	0.493024	0.777085	N	ADD	19069	1.04446	0.0293179	0.986134	1.10623	1.48369	0.137891	.	hetNat_21912418_22135095
9	21965163	9:21965163:C:T	C	T	N	T	C	C	12.5642	54.7594	0.00176526	0.00162749	0.00180023	0.595271	N	ADD	19069	0.829124	0.417773	0.365603	1.88031	-0.448534	0.653768	.	hetNat_21912418_22135095
9	21965232	9:21965232:C:G	C	G	N	G	C	C	514.738	2036.23	0.0668877	0.0666759	0.0669415	0.86868	N	ADD	19069	0.984038	0.0555741	0.882484	1.09728	-0.289542	0.772167	.	hetNat_21912418_22135095
9	21965614	9:21965614:T:C	T	C	N	C	T	T	13.7727	59.5147	0.00192164	0.00178403	0.00195656	0.46736	N	ADD	19069	0.806644	0.449358	0.334339	1.94615	-0.478177	0.632524	.	hetNat_21912418_22135095
9	21965758	9:21965758:G:C	G	C	N	C	G	G	152.491	575.552	0.0190897	0.0197527	0.0189214	0.547172	N	ADD	19069	1.10465	0.125539	0.863703	1.41281	0.792789	0.427901	.	hetNat_21912418_22135095
9	21965843	9:21965843:AG:A	AG	A	N	A	AG	AG	16.7639	85.6034	0.00268413	0.00217148	0.00281423	0.449539	N	ADD	19069	0.51314	0.435643	0.218482	1.20519	-1.53154	0.125635	.	hetNat_21912418_22135095
9	21965846	9:21965846:G:T	G	T	N	T	G	G	17.78	89.6289	0.00281632	0.0023031	0.00294657	0.5012	N	ADD	19069	0.5681	0.391493	0.263745	1.22367	-1.44436	0.148637	.	hetNat_21912418_22135095
9	21966221	9:21966221:G:A	G	A	N	A	G	G	2107.68	8203.87	0.270375	0.273015	0.269704	0.930062	N	ADD	19069	1.03269	0.0301946	0.973344	1.09564	1.06518	0.286794	.	hetNat_21912418_22135095
9	21966527	9:21966527:C:G	C	G	N	G	C	C	377.588	1356.56	0.0454702	0.0489103	0.0445971	0.866534	N	ADD	19069	1.10608	0.0650975	0.973589	1.2566	1.54879	0.121431	.	hetNat_21912418_22135095
9	21966617	9:21966617:A:G	A	G	N	G	A	A	12.9075	46.7675	0.00156471	0.00167195	0.00153749	0.628637	N	ADD	19069	1.01681	0.394254	0.469514	2.20206	0.0422763	0.966278	.	hetNat_21912418_22135095
9	21967207	9:21967207:G:A	G	A	N	A	G	G	20.6218	84.5273	0.00275707	0.00267121	0.00277886	0.89144	N	ADD	19069	0.950853	0.263294	0.567541	1.59305	-0.191403	0.84821	.	hetNat_21912418_22135095
9	21967335	9:21967335:G:A	G	A	N	A	G	G	27.2233	81.6876	0.0028557	0.00352633	0.0026855	0.615947	N	ADD	19069	1.48021	0.283909	0.848514	2.58218	1.38137	0.167166	.	hetNat_21912418_22135095
9	21967855	9:21967855:G:C	G	C	N	C	G	G	12.4028	52.2785	0.00169598	0.00160658	0.00171867	0.535774	N	ADD	19069	0.825267	0.445253	0.344822	1.97512	-0.431323	0.666233	.	hetNat_21912418_22135095
9	21968159	9:21968159:G:A	G	A	N	A	G	G	2942.25	11959	0.39072	0.38112	0.393156	0.574457	N	ADD	19069	0.913317	0.0349307	0.852881	0.978036	-2.59577	0.00943797	.	hetNat_21912418_22135095
9	21968199	9:21968199:C:G	C	G	N	C	G	G	654.501	2392.61	0.0798969	0.0847799	0.0786576	0.693088	N	ADD	19069	1.11014	0.0560093	0.994726	1.23895	1.86556	0.0621034	.	hetNat_21912418_22135095
9	21968519	9:21968519:G:A	G	A	N	A	G	G	15.06	54.0524	0.00181217	0.00195078	0.00177699	0.463249	N	ADD	19069	1.29449	0.429011	0.558372	3.00105	0.601655	0.547404	.	hetNat_21912418_22135095
9	21968652	9:21968652:G:C	G	C	N	C	G	G	6.82037	35.6691	0.0011141	0.000883468	0.00117263	0.543158	N	ADD	19069	0.565564	0.599121	0.174787	1.83001	-0.95128	0.341462	.	hetNat_21912418_22135095
9	21968712	9:21968712:C:A	C	A	N	A	C	C	40.7785	152.802	0.00507578	0.00528219	0.0050234	0.715755	N	ADD	19069	1.08876	0.210845	0.720214	1.6459	0.403338	0.686699	.	hetNat_21912418_22135095
9	21970427	9:21970427:A:G	A	G	N	G	A	A	568.134	2179.96	0.0720565	0.0735925	0.0716667	0.86794	N	ADD	19069	1.02598	0.0533315	0.924153	1.13903	0.480951	0.630552	.	hetNat_21912418_22135095
9	21970916	9:21970916:C:T	C	T	N	T	C	C	131.2	458.583	0.0154644	0.0169948	0.015076	0.9807	N	ADD	19069	1.13247	0.102402	0.926532	1.38417	1.21479	0.224446	.	hetNat_21912418_22135095
9	21971430	9:21971430:C:T	C	T	N	T	C	C	30.3965	153.296	0.00481653	0.00393738	0.00503966	0.546965	N	ADD	19069	0.637657	0.284979	0.364765	1.11471	-1.57891	0.114357	.	hetNat_21912418_22135095
9	21971574	9:21971574:AT:A	AT	A	N	A	AT	AT	3733.67	14778	0.485387	0.483635	0.485831	0.590663	N	ADD	19069	0.996304	0.0337686	0.932498	1.06448	-0.109658	0.912681	.	hetNat_21912418_22135095
9	21971989	9:21971989:C:G	C	G	N	G	C	C	381.552	1397.75	0.0466543	0.0494238	0.0459514	0.813128	N	ADD	19069	1.08539	0.0665889	0.952586	1.2367	1.23049	0.218513	.	hetNat_21912418_22135095
9	21972445	9:21972445:C:T	C	T	N	T	C	C	41.2703	154.102	0.00512278	0.0053459	0.00506615	0.713909	N	ADD	19069	1.09643	0.20992	0.726599	1.65449	0.438524	0.661006	.	hetNat_21912418_22135095
9	21972813	9:21972813:T:C	T	C	N	C	T	T	15.5579	43.1466	0.00153926	0.00201527	0.00141846	0.457751	N	ADD	19069	1.78368	0.426093	0.773795	4.11158	1.35811	0.17443	.	hetNat_21912418_22135095
9	21973120	9:21973120:G:A	G	A	N	A	G	G	23.3073	71.8297	0.00249455	0.00301908	0.00236142	0.641307	N	ADD	19069	1.58151	0.298886	0.880359	2.84108	1.53363	0.125121	.	hetNat_21912418_22135095
9	21973422	9:21973422:G:T	G	T	N	T	G	G	1091.15	4126.81	0.136818	0.141341	0.13567	0.757544	N	ADD	19069	1.05493	0.0428688	0.969919	1.1474	1.24751	0.212212	.	hetNat_21912418_22135095
9	21973751	9:21973751:C:A	C	A	N	A	C	C	13.8141	57.5356	0.00187083	0.0017894	0.0018915	0.798596	N	ADD	19069	1.0132	0.344462	0.51581	1.99023	0.0380776	0.969626	.	hetNat_21912418_22135095
9	21973838	9:21973838:T:TA	T	TA	N	TA	T	T	208.103	765.09	0.0255177	0.0269564	0.0251526	0.855963	N	ADD	19069	1.09021	0.0869266	0.919426	1.29271	0.99357	0.320432	.	hetNat_21912418_22135095
9	21973844	9:21973844:T:A	T	A	N	A	T	T	15.1991	52.5036	0.0017752	0.00196879	0.00172607	0.404573	N	ADD	19069	1.22358	0.45254	0.503998	2.97053	0.445878	0.655685	.	hetNat_21912418_22135095
9	21973857	9:21973857:T:C	T	C	N	C	T	T	211.473	784.106	0.0261046	0.0273929	0.0257777	0.874922	N	ADD	19069	1.07451	0.0852521	0.909165	1.26992	0.842938	0.399263	.	hetNat_21912418_22135095
9	21974131	9:21974131:C:T	C	T	N	T	C	C	13.4613	36.6816	0.00131477	0.00174369	0.00120592	0.466551	N	ADD	19069	1.78027	0.453197	0.73236	4.32762	1.27266	0.203138	.	hetNat_21912418_22135095
9	21974218	9:21974218:A:G	A	G	N	G	A	A	1436.58	5627.64	0.185228	0.186085	0.18501	0.853117	N	ADD	19069	1.00028	0.0359976	0.932139	1.0734	0.00778354	0.99379	.	hetNat_21912418_22135095
9	21974369	9:21974369:C:T	C	T	N	T	C	C	18.9069	74.731	0.00245524	0.00244908	0.0024568	0.407869	N	ADD	19069	1.05204	0.411126	0.469984	2.35497	0.123406	0.901786	.	hetNat_21912418_22135095
9	21974640	9:21974640:C:G	C	G	N	G	C	C	23.996	64.0699	0.00230914	0.00310829	0.00210632	0.996715	N	ADD	19069	1.53468	0.244972	0.949507	2.4805	1.74846	0.0803845	.	hetNat_21912418_22135095
9	21974851	9:21974851:G:A	G	A	N	A	G	G	31.3781	98.2411	0.00339869	0.00406452	0.0032297	0.485079	N	ADD	19069	1.43564	0.290972	0.811652	2.53935	1.24277	0.213953	.	hetNat_21912418_22135095
9	21975006	9:21975006:C:T	C	T	N	T	C	C	13.4553	36.6651	0.00131419	0.00174292	0.00120538	0.466811	N	ADD	19069	1.77967	0.453184	0.73213	4.32603	1.27195	0.203391	.	hetNat_21912418_22135095
9	21975017	9:21975017:C:T	C	T	N	T	C	C	3503.84	13693.9	0.450935	0.453866	0.450191	0.83228	N	ADD	19069	1.0255	0.0284629	0.969854	1.08433	0.884553	0.376398	.	hetNat_21912418_22135095
9	21975141	9:21975141:A:T	A	T	N	T	A	A	40.6734	152.781	0.00507248	0.00526858	0.00502271	0.727703	N	ADD	19069	1.08857	0.20945	0.722055	1.64111	0.40516	0.68536	.	hetNat_21912418_22135095
9	21975319	9:21975319:T:A	T	A	N	A	T	T	130.675	455.89	0.0153801	0.0169268	0.0149875	0.974627	N	ADD	19069	1.13547	0.102946	0.927999	1.38932	1.2341	0.217165	.	hetNat_21912418_22135095
9	21975561	9:21975561:C:T	C	T	N	T	C	C	116.314	425.83	0.0142153	0.0150665	0.0139993	0.805574	N	ADD	19069	1.09049	0.119055	0.863542	1.37709	0.727648	0.466829	.	hetNat_21912418_22135095
9	21975681	9:21975681:CG:C	CG	C	N	C	CG	CG	50.1772	183.356	0.00612338	0.00649964	0.00602789	0.641386	N	ADD	19069	1.14086	0.201264	0.76898	1.69257	0.654761	0.512621	.	hetNat_21912418_22135095
9	21975695	9:21975695:G:A	G	A	N	A	G	G	40.6734	152.781	0.00507248	0.00526858	0.00502271	0.727703	N	ADD	19069	1.08857	0.20945	0.722055	1.64111	0.40516	0.68536	.	hetNat_21912418_22135095
9	21976402	9:21976402:G:A	G	A	N	A	G	G	130.523	456.471	0.0153913	0.0169071	0.0150066	0.973196	N	ADD	19069	1.13302	0.103044	0.92582	1.38659	1.21198	0.22552	.	hetNat_21912418_22135095
9	21976569	9:21976569:G:T	G	T	N	T	G	G	7.5639	31.2825	0.00101857	0.00097978	0.00102842	0.736148	N	ADD	19069	0.798978	0.476291	0.314134	2.03214	-0.471186	0.637508	.	hetNat_21912418_22135095
9	21977773	9:21977773:T:A	T	A	N	A	T	T	8.6488	53.6353	0.00163312	0.00112031	0.00176328	0.510654	N	ADD	19069	0.38446	0.577462	0.123969	1.19231	-1.65537	0.0978488	.	hetNat_21912418_22135095
9	21978085	9:21978085:G:A	G	A	N	A	G	G	49.7441	182.193	0.00608153	0.00644354	0.00598965	0.645125	N	ADD	19069	1.13363	0.201626	0.763564	1.68304	0.62205	0.533909	.	hetNat_21912418_22135095
9	21978086	9:21978086:A:T	A	T	N	T	A	A	40.084	151.18	0.00501505	0.00519223	0.00497008	0.73557	N	ADD	19069	1.07986	0.209909	0.715634	1.62945	0.366008	0.714359	.	hetNat_21912418_22135095
9	21978358	9:21978358:A:T	A	T	N	T	A	A	7.72284	32.7421	0.00106101	0.00100037	0.0010764	0.488146	N	ADD	19069	0.822074	0.59835	0.254445	2.656	-0.327441	0.743334	.	hetNat_21912418_22135095
9	21978979	9:21978979:C:T	C	T	N	C	T	T	3667.79	14315.6	0.471534	0.475103	0.470628	0.820698	N	ADD	19069	1.02938	0.0285755	0.973316	1.08868	1.01349	0.310827	.	hetNat_21912418_22135095
9	21979042	9:21979042:A:C	A	C	N	C	A	A	38.1653	146.553	0.00484342	0.0049437	0.00481797	0.79425	N	ADD	19069	1.05911	0.207055	0.70582	1.58922	0.277345	0.781515	.	hetNat_21912418_22135095
9	21979204	9:21979204:G:A	G	A	N	G	A	A	495.363	1826.56	0.0608822	0.0641662	0.0600487	0.688854	N	ADD	19069	1.09095	0.0636913	0.96292	1.236	1.36672	0.171714	.	hetNat_21912418_22135095
9	21980151	9:21980151:A:G	A	G	N	A	G	G	491.791	1810	0.0603542	0.0637035	0.0595042	0.685455	N	ADD	19069	1.09506	0.0640754	0.965825	1.2416	1.41729	0.156399	.	hetNat_21912418_22135095
9	21980166	9:21980166:T:A	T	A	N	A	T	T	131.363	504.311	0.0166677	0.017016	0.0165794	0.579167	N	ADD	19069	1.05609	0.131195	0.816635	1.36576	0.415983	0.677423	.	hetNat_21912418_22135095
9	21980194	9:21980194:C:CA	C	CA	N	CA	C	C	28.872	94.1473	0.00322564	0.0037399	0.00309512	0.585549	N	ADD	19069	1.27359	0.278399	0.737999	2.19787	0.868676	0.385024	.	hetNat_21912418_22135095
9	21980744	9:21980744:G:A	G	A	N	A	G	G	276.546	1002.23	0.0335303	0.0358221	0.0329486	0.645892	N	ADD	19069	1.1407	0.0870573	0.961765	1.35293	1.51216	0.130493	.	hetNat_21912418_22135095
9	21980897	9:21980897:G:A	G	A	N	A	G	G	19.9857	77.1505	0.00254697	0.00258882	0.00253634	0.629231	N	ADD	19069	1.10822	0.324133	0.587115	2.09184	0.317011	0.751235	.	hetNat_21912418_22135095
9	21980899	9:21980899:A:G	A	G	N	G	A	A	19.9857	77.1505	0.00254697	0.00258882	0.00253634	0.629231	N	ADD	19069	1.10822	0.324133	0.587115	2.09184	0.317011	0.751235	.	hetNat_21912418_22135095
9	21980900	9:21980900:G:GT	G	GT	N	GT	G	G	19.9857	77.1505	0.00254697	0.00258882	0.00253634	0.629231	N	ADD	19069	1.10822	0.324133	0.587115	2.09184	0.317011	0.751235	.	hetNat_21912418_22135095
9	21980902	9:21980902:G:A	G	A	N	A	G	G	19.9857	77.1505	0.00254697	0.00258882	0.00253634	0.629231	N	ADD	19069	1.10822	0.324133	0.587115	2.09184	0.317011	0.751235	.	hetNat_21912418_22135095
9	21980941	9:21980941:G:C	G	C	N	C	G	G	554.509	2127.16	0.0703149	0.0718277	0.0699309	0.887126	N	ADD	19069	1.02664	0.0533466	0.924718	1.1398	0.492833	0.622131	.	hetNat_21912418_22135095
9	21980944	9:21980944:C:T	C	T	N	C	T	T	1282.68	4855.21	0.160939	0.166151	0.159616	0.691021	N	ADD	19069	1.06058	0.0419568	0.976854	1.15148	1.40181	0.160971	.	hetNat_21912418_22135095
9	21980969	9:21980969:AT:A	AT	A	N	AT	A	A	1303.8	4917.59	0.163128	0.168886	0.161667	0.694898	N	ADD	19069	1.0659	0.0415882	0.982467	1.15643	1.53463	0.124874	.	hetNat_21912418_22135095
9	21981157	9:21981157:GTGTA:G	GTGTA	G	N	GTGTA	G	G	1514.98	5904.25	0.194536	0.196241	0.194104	0.600858	N	ADD	19069	1.01351	0.0420621	0.933311	1.10061	0.319134	0.749625	.	hetNat_21912418_22135095
9	21981177	9:21981177:G:A	G	A	N	A	G	G	358.027	1506.12	0.048879	0.0463765	0.0495141	0.448295	N	ADD	19069	0.869956	0.0924236	0.725815	1.04272	-1.50733	0.131725	.	hetNat_21912418_22135095
9	21981583	9:21981583:G:A	G	A	N	A	G	G	2927.35	11894	0.388624	0.37919	0.391018	0.561884	N	ADD	19069	0.912631	0.0353432	0.851551	0.978091	-2.58675	0.00968867	.	hetNat_21912418_22135095
9	21981630	9:21981630:C:CT	C	CT	N	C	CT	CT	1906.69	7370.05	0.243241	0.24698	0.242292	0.514426	N	ADD	19069	1.04002	0.0418521	0.958118	1.12893	0.937686	0.348406	.	hetNat_21912418_22135095
9	21982478	9:21982478:AT:A	AT	A	N	A	AT	AT	608.833	2342.04	0.0773734	0.0788643	0.076995	0.896774	N	ADD	19069	1.02426	0.0507504	0.927284	1.13139	0.47239	0.636649	.	hetNat_21912418_22135095
9	21982870	9:21982870:CA:C	CA	C	N	C	CA	CA	103.989	376.863	0.0126082	0.0134701	0.0123895	0.540102	N	ADD	19069	1.19352	0.151914	0.886174	1.60745	1.16451	0.244219	.	hetNat_21912418_22135095
9	21982870	9:21982870:CA:CAA	C	CA	N	CA	C	C	663.172	2546.81	0.0841675	0.0859031	0.083727	0.786229	N	ADD	19069	1.0308	0.0521101	0.930722	1.14165	0.58221	0.560425	.	hetNat_21912418_22135095
9	21983834	9:21983834:T:C	T	C	N	C	T	T	10.2698	56.5849	0.00175297	0.00133028	0.00186024	0.58222	N	ADD	19069	0.526183	0.473836	0.207877	1.33188	-1.35512	0.175378	.	hetNat_21912418_22135095
9	21983914	9:21983914:T:C	T	C	N	C	T	T	557.871	2144.04	0.0708455	0.072263	0.0704857	0.89608	N	ADD	19069	1.02239	0.0529176	0.921667	1.13413	0.418482	0.675595	.	hetNat_21912418_22135095
9	21984010	9:21984010:T:C	T	C	N	C	T	T	115.793	427.273	0.0142395	0.0149991	0.0140467	0.803488	N	ADD	19069	1.08099	0.119349	0.855525	1.36588	0.65253	0.514059	.	hetNat_21912418_22135095
9	21984295	9:21984295:C:A	C	A	N	A	C	C	9.22809	31.8542	0.0010772	0.00119535	0.00104722	0.803091	N	ADD	19069	1.24826	0.423646	0.544121	2.86359	0.523427	0.600677	.	hetNat_21912418_22135095
9	21984331	9:21984331:G:A	G	A	N	A	G	G	19.8608	77.9719	0.00256523	0.00257264	0.00256335	0.784767	N	ADD	19069	1.08072	0.290531	0.611521	1.90991	0.267179	0.789331	.	hetNat_21912418_22135095
9	21984661	9:21984661:A:C	A	C	N	C	A	A	609.901	2332.33	0.077147	0.0790027	0.076676	0.91284	N	ADD	19069	1.03047	0.0503126	0.933707	1.13727	0.596639	0.550748	.	hetNat_21912418_22135095
9	21985852	9:21985852:AT:A	AT	A	N	A	AT	AT	11.4136	47.1122	0.00153458	0.00147844	0.00154883	0.522796	N	ADD	19069	0.800773	0.461983	0.323794	1.98039	-0.480923	0.630571	.	hetNat_21912418_22135095
9	21985947	9:21985947:T:C	T	C	N	C	T	T	34.0266	125.924	0.004194	0.00440758	0.00413979	0.702679	N	ADD	19069	1.05123	0.23266	0.666282	1.65859	0.21475	0.829963	.	hetNat_21912418_22135095
9	21986105	9:21986105:A:T	A	T	N	T	A	A	15.6989	85.6689	0.00265792	0.00203354	0.00281639	0.474478	N	ADD	19069	0.526438	0.427999	0.227528	1.21804	-1.49912	0.133842	.	hetNat_21912418_22135095
9	21986218	9:21986218:C:T	C	T	N	T	C	C	38.9704	151.778	0.00500153	0.00504798	0.00498975	0.641901	N	ADD	19069	1.03932	0.229642	0.66264	1.63012	0.167942	0.866629	.	hetNat_21912418_22135095
9	21986535	9:21986535:A:G	A	G	N	G	A	A	40.1691	154.358	0.0051006	0.00520325	0.00507455	0.491516	N	ADD	19069	1.03214	0.253222	0.628339	1.69543	0.124916	0.90059	.	hetNat_21912418_22135095
9	21986543	9:21986543:C:G	C	G	N	G	C	C	23.9662	63.9752	0.00230587	0.00310443	0.0021032	0.996118	N	ADD	19069	1.53581	0.24521	0.94976	2.48347	1.74975	0.0801609	.	hetNat_21912418_22135095
9	21986776	9:21986776:T:G	T	G	N	G	T	T	7.07526	31.1688	0.00100278	0.000916484	0.00102468	0.616258	N	ADD	19069	0.793819	0.53597	0.277653	2.26955	-0.430808	0.666608	.	hetNat_21912418_22135095
9	21986847	9:21986847:T:A	T	A	N	T	A	A	1215.3	4567.86	0.151638	0.157422	0.15017	0.72547	N	ADD	19069	1.06848	0.0419028	0.984235	1.15994	1.58075	0.113935	.	hetNat_21912418_22135095
9	21987472	9:21987472:C:T	C	T	N	T	C	C	41.327	163.451	0.0053694	0.00535324	0.0053735	0.664413	N	ADD	19069	1.00516	0.218676	0.654786	1.54303	0.0235491	0.981212	.	hetNat_21912418_22135095
9	21987522	9:21987522:T:C	T	C	N	C	T	T	13.8459	57.7993	0.00187858	0.00179352	0.00190017	0.811078	N	ADD	19069	1.01089	0.341093	0.51804	1.97261	0.0317438	0.974676	.	hetNat_21912418_22135095
9	21987584	9:21987584:T:C	T	C	N	C	T	T	564.458	2159.87	0.0714334	0.0731163	0.0710062	0.894275	N	ADD	19069	1.02834	0.052705	0.927417	1.14025	0.530273	0.595922	.	hetNat_21912418_22135095
9	21987874	9:21987874:T:A	T	A	N	T	A	A	611.626	2255.8	0.0751856	0.0792262	0.0741601	0.69715	N	ADD	19069	1.09295	0.0575263	0.976417	1.2234	1.5451	0.122323	.	hetNat_21912418_22135095
9	21988121	9:21988121:A:T	A	T	N	T	A	A	22.6999	65.811	0.00232081	0.0029404	0.00216356	0.513826	N	ADD	19069	1.81688	0.336475	0.939545	3.51344	1.77463	0.0759589	.	hetNat_21912418_22135095
9	21988177	9:21988177:TA:T	TA	T	N	T	TA	TA	46.6746	172.495	0.00574674	0.00604593	0.00567081	0.729294	N	ADD	19069	1.11143	0.196219	0.756592	1.6327	0.538432	0.590279	.	hetNat_21912418_22135095
9	21988800	9:21988800:C:T	C	T	N	T	C	C	8.35266	34.9431	0.00113524	0.00108195	0.00114876	0.481291	N	ADD	19069	0.851077	0.57824	0.274012	2.64343	-0.278869	0.780345	.	hetNat_21912418_22135095
9	21988896	9:21988896:C:T	C	T	N	C	T	T	610.854	2257.57	0.0752117	0.0791262	0.0742182	0.697351	N	ADD	19069	1.08919	0.0575423	0.973021	1.21922	1.48467	0.13763	.	hetNat_21912418_22135095
9	21989093	9:21989093:G:GA	G	GA	N	GA	G	G	22.8905	62.3253	0.00223441	0.00296509	0.00204896	0.56852	N	ADD	19069	1.82803	0.322419	0.971716	3.43895	1.87097	0.0613486	.	hetNat_21912418_22135095
9	21989330	9:21989330:T:C	T	C	N	C	T	T	54.5319	179.686	0.00614132	0.00706372	0.00590722	0.4439	N	ADD	19069	1.45643	0.233084	0.922333	2.2998	1.6131	0.106724	.	hetNat_21912418_22135095
9	21989405	9:21989405:A:C	A	C	N	C	A	A	20.9147	90.6925	0.0029264	0.00270915	0.00298154	0.435801	N	ADD	19069	0.791984	0.377876	0.377632	1.66098	-0.61717	0.537123	.	hetNat_21912418_22135095
9	21989477	9:21989477:T:C	T	C	N	C	T	T	556.717	2141.65	0.0707528	0.0721137	0.0704074	0.895793	N	ADD	19069	1.02115	0.0529707	0.920452	1.13287	0.39513	0.692747	.	hetNat_21912418_22135095
9	21990457	9:21990457:C:T	C	T	N	C	T	T	1213.82	4566.71	0.151569	0.157231	0.150132	0.724882	N	ADD	19069	1.06643	0.0419346	0.982283	1.15778	1.53369	0.125105	.	hetNat_21912418_22135095
9	21990880	9:21990880:A:C	A	C	N	C	A	A	38.739	177.657	0.00567403	0.00501801	0.00584052	0.768771	N	ADD	19069	0.797244	0.20769	0.530646	1.19778	-1.09102	0.275263	.	hetNat_21912418_22135095
9	21991371	9:21991371:C:T	C	T	N	T	C	C	3534.98	13783	0.454088	0.457899	0.45312	0.825548	N	ADD	19069	1.03161	0.0285612	0.975453	1.09101	1.08978	0.275809	.	hetNat_21912418_22135095
9	21991451	9:21991451:C:A	C	A	N	A	C	C	24.8842	124.36	0.00391327	0.00322334	0.00408838	0.573874	N	ADD	19069	0.680194	0.304097	0.374788	1.23447	-1.26729	0.205053	.	hetNat_21912418_22135095
9	21991752	9:21991752:C:G	C	G	N	G	C	C	22.5003	91.3788	0.00298597	0.00291455	0.0030041	0.705442	N	ADD	19069	1.01818	0.287718	0.579319	1.78949	0.0626117	0.950076	.	hetNat_21912418_22135095
9	21991923	9:21991923:C:T	C	T	N	C	T	T	3650.7	14225.2	0.468715	0.472889	0.467656	0.821589	N	ADD	19069	1.03273	0.0285724	0.97649	1.09222	1.12733	0.259603	.	hetNat_21912418_22135095
9	21992274	9:21992274:C:A	C	A	N	A	C	C	584.154	2164.39	0.0720683	0.0756676	0.0711548	0.626382	N	ADD	19069	1.12472	0.0622683	0.995497	1.27071	1.88749	0.0590946	.	hetNat_21912418_22135095
9	21992747	9:21992747:A:G	A	G	N	G	A	A	13.6166	50.3205	0.00167647	0.00176381	0.0016543	0.515525	N	ADD	19069	1.18127	0.427146	0.5114	2.72857	0.390002	0.696535	.	hetNat_21912418_22135095
9	21992837	9:21992837:TA:T	TA	T	N	T	TA	TA	21.7912	64.9397	0.00227413	0.00282269	0.00213491	0.468223	N	ADD	19069	1.63985	0.357144	0.814335	3.30222	1.38489	0.166086	.	hetNat_21912418_22135095
9	21992852	9:21992852:C:A	C	A	N	A	C	C	21.5271	85.4452	0.00280487	0.00278848	0.00280903	0.747103	N	ADD	19069	1.06574	0.28589	0.608555	1.86638	0.222694	0.823773	.	hetNat_21912418_22135095
9	21993048	9:21993048:G:A	G	A	N	A	G	G	57.1041	200.972	0.00676689	0.00739691	0.00660699	0.658602	N	ADD	19069	1.18338	0.187712	0.819109	1.70963	0.896965	0.369738	.	hetNat_21912418_22135095
9	21993720	9:21993720:C:T	C	T	N	T	C	C	14.1418	58.5242	0.00190534	0.00183185	0.001924	0.802354	N	ADD	19069	1.02686	0.339418	0.527955	1.99721	0.0780841	0.937761	.	hetNat_21912418_22135095
9	21993964	9:21993964:T:C	T	C	N	C	T	T	579.712	2241.83	0.0739825	0.0750923	0.0737008	0.846813	N	ADD	19069	1.01891	0.0534285	0.917605	1.13139	0.350563	0.725916	.	hetNat_21912418_22135095
9	21994592	9:21994592:C:T	C	T	N	T	C	C	25.7216	99.106	0.00327305	0.00333182	0.00325814	0.643631	N	ADD	19069	1.04425	0.283608	0.598956	1.82058	0.152657	0.878669	.	hetNat_21912418_22135095
9	21995044	9:21995044:T:G	T	G	N	G	T	T	96.0045	373.002	0.0122976	0.0124358	0.0122626	0.702929	N	ADD	19069	1.03003	0.1393	0.783932	1.35339	0.212427	0.831774	.	hetNat_21912418_22135095
9	21995086	9:21995086:C:A	C	A	N	A	C	C	24.3469	73.3608	0.00256195	0.00315374	0.00241176	0.590427	N	ADD	19069	1.50815	0.305295	0.829042	2.74354	1.34585	0.17835	.	hetNat_21912418_22135095
9	21995502	9:21995502:GGCGTAC:G	GGCGTAC	G	N	G	GGCGTAC	GGCGTAC	16.7982	58.5038	0.00197446	0.00217593	0.00192333	0.907021	N	ADD	19069	1.05657	0.294401	0.593341	1.88145	0.186919	0.851724	.	hetNat_21912418_22135095
9	21995882	9:21995882:C:T	C	T	N	T	C	C	1776.48	6897.73	0.227443	0.230114	0.226765	0.749171	N	ADD	19069	1.01158	0.0357063	0.943203	1.08491	0.322345	0.747192	.	hetNat_21912418_22135095
9	21995941	9:21995941:T:A	T	A	N	A	T	T	396.577	1427.95	0.0478401	0.0513701	0.0469441	0.917957	N	ADD	19069	1.08911	0.0617359	0.964984	1.22919	1.38261	0.166784	.	hetNat_21912418_22135095
9	21996623	9:21996623:CTT:C	CTT	C	N	C	CTT	CTT	1351.55	5355.92	0.175874	0.175071	0.176077	0.819523	N	ADD	19069	0.983708	0.0376947	0.913651	1.05914	-0.435777	0.662998	.	hetNat_21912418_22135095
9	21996645	9:21996645:CCT:C	CCT	C	N	C	CCT	CCT	399.901	1442.46	0.0483077	0.0518006	0.0474212	0.915246	N	ADD	19069	1.08687	0.0615595	0.963339	1.22625	1.35323	0.175981	.	hetNat_21912418_22135095
9	21996780	9:21996780:G:A	G	A	N	A	G	G	30.0062	97.6713	0.00334778	0.00388682	0.00321097	0.885191	N	ADD	19069	1.23401	0.226597	0.791479	1.92397	0.927947	0.353435	.	hetNat_21912418_22135095
9	21996835	9:21996835:C:A	C	A	N	A	C	C	30.049	97.8075	0.00335247	0.00389236	0.00321545	0.884065	N	ADD	19069	1.2344	0.226567	0.791774	1.92446	0.929456	0.352653	.	hetNat_21912418_22135095
9	21996863	9:21996863:G:A	G	A	N	A	G	G	30.049	97.8075	0.00335247	0.00389236	0.00321545	0.884065	N	ADD	19069	1.2344	0.226567	0.791774	1.92446	0.929456	0.352653	.	hetNat_21912418_22135095
9	21996930	9:21996930:G:A	G	A	N	A	G	G	25.6779	124.023	0.00392524	0.00332616	0.00407729	0.601013	N	ADD	19069	0.733413	0.291975	0.413828	1.2998	-1.06189	0.288284	.	hetNat_21912418_22135095
9	21997015	9:21997015:T:A	T	A	N	A	T	T	959.744	3830.11	0.125593	0.124319	0.125916	0.896001	N	ADD	19069	0.979429	0.0414676	0.902975	1.06236	-0.501244	0.6162	.	hetNat_21912418_22135095
9	21997437	9:21997437:T:C	T	C	N	C	T	T	35.7164	142.109	0.00466268	0.00462647	0.00467187	0.726441	N	ADD	19069	0.976739	0.223189	0.630667	1.51271	-0.105454	0.916016	.	hetNat_21912418_22135095
9	21997479	9:21997479:G:GGA	G	GGA	N	GGA	G	G	1314.23	5209.53	0.171057	0.170237	0.171265	0.768874	N	ADD	19069	0.980116	0.0393203	0.90742	1.05864	-0.510779	0.609506	.	hetNat_21912418_22135095
9	21997518	9:21997518:A:T	A	T	N	T	A	A	13.84	56.274	0.00183843	0.00179275	0.00185002	0.834757	N	ADD	19069	1.04703	0.3369	0.540992	2.02642	0.136422	0.891488	.	hetNat_21912418_22135095
9	21997597	9:21997597:A:G	A	G	N	G	A	A	29.7157	98.4853	0.0033615	0.00384918	0.00323773	0.871197	N	ADD	19069	1.20728	0.228583	0.771326	1.88963	0.824076	0.409896	.	hetNat_21912418_22135095
9	21997723	9:21997723:T:C	T	C	N	C	T	T	30.2004	99.3179	0.00339604	0.00391197	0.0032651	0.805266	N	ADD	19069	1.25796	0.235924	0.792226	1.9975	0.972746	0.33068	.	hetNat_21912418_22135095
9	21997752	9:21997752:A:C	A	C	N	C	A	A	26.9035	85.8868	0.00295743	0.00348491	0.00282355	0.844577	N	ADD	19069	1.2956	0.245866	0.800181	2.09774	1.0533	0.292203	.	hetNat_21912418_22135095
9	21997872	9:21997872:G:A	G	A	N	A	G	G	2672.55	10225.5	0.338196	0.346186	0.336168	0.90777	N	ADD	19069	1.06246	0.0287221	1.0043	1.12398	2.10932	0.0349168	.	hetNat_21912418_22135095
9	21998035	9:21998035:G:A	G	A	N	G	A	A	506.545	1823.8	0.0611029	0.0656146	0.0599579	0.797193	N	ADD	19069	1.10422	0.0588428	0.983936	1.2392	1.68475	0.0920369	.	hetNat_21912418_22135095
9	21998139	9:21998139:T:G	T	G	N	G	T	T	337.846	1213.53	0.040678	0.0437624	0.0398952	0.926364	N	ADD	19069	1.08516	0.0663694	0.952796	1.23591	1.23139	0.218176	.	hetNat_21912418_22135095
9	21998660	9:21998660:G:A	G	A	N	G	A	A	2088.49	8194.03	0.269614	0.27053	0.269381	0.680048	N	ADD	19069	0.995432	0.0354595	0.9286	1.06708	-0.129106	0.897273	.	hetNat_21912418_22135095
9	21998676	9:21998676:T:C	T	C	N	C	T	T	232.318	859.149	0.0286189	0.030093	0.0282447	0.614111	N	ADD	19069	1.1382	0.0968951	0.941332	1.37625	1.33599	0.181552	.	hetNat_21912418_22135095
9	21998679	9:21998679:A:C	A	C	N	C	A	A	43.2143	153.29	0.00515245	0.00559771	0.00503944	0.647007	N	ADD	19069	1.19055	0.216387	0.779039	1.81943	0.806036	0.420222	.	hetNat_21912418_22135095
9	21998733	9:21998733:T:C	T	C	N	C	T	T	31.4883	124.143	0.00408073	0.00407879	0.00408123	0.887228	N	ADD	19069	1.00778	0.215697	0.660333	1.53803	0.0359181	0.971348	.	hetNat_21912418_22135095
9	21998757	9:21998757:C:G	C	G	N	G	C	C	315.475	1273.74	0.04167	0.0408647	0.0418744	0.924891	N	ADD	19069	0.948209	0.0679579	0.829962	1.0833	-0.78255	0.433891	.	hetNat_21912418_22135095
9	21998891	9:21998891:AAC:A	AAC	A	N	A	AAC	AAC	400.724	1445.99	0.0484219	0.0519073	0.0475374	0.917209	N	ADD	19069	1.08636	0.0614318	0.963129	1.22537	1.34842	0.177523	.	hetNat_21912418_22135095
9	21999328	9:21999328:G:A	G	A	N	A	G	G	1317.95	5276.15	0.172901	0.170719	0.173455	0.843584	N	ADD	19069	0.969437	0.0374811	0.900774	1.04333	-0.828141	0.407591	.	hetNat_21912418_22135095
9	21999328	9:21999328:GTATGT:ATATGT	G	A	N	A	G	G	1312.22	5239.88	0.1718	0.169977	0.172262	0.841082	N	ADD	19069	0.97346	0.0376138	0.904276	1.04794	-0.715134	0.474526	.	hetNat_21912418_22135095
9	21999800	9:21999800:C:T	C	T	N	T	C	C	396.275	1423.55	0.0477169	0.051331	0.0467996	0.922807	N	ADD	19069	1.0898	0.0616149	0.96583	1.22969	1.3957	0.162805	.	hetNat_21912418_22135095
9	21999992	9:21999992:A:G	A	G	N	G	A	A	20.8576	52.0512	0.00191171	0.00270176	0.0017112	0.415912	N	ADD	19069	3.30405	0.402916	1.49998	7.27795	2.96625	0.00301454	.	hetNat_21912418_22135095
9	22000247	9:22000247:T:C	T	C	N	C	T	T	397.289	1428.71	0.0478786	0.0514623	0.0469691	0.924557	N	ADD	19069	1.08865	0.061477	0.965068	1.22805	1.38158	0.1671	.	hetNat_21912418_22135095
9	22000770	9:22000770:C:G	C	G	N	G	C	C	29.9973	97.6211	0.00334623	0.00388566	0.00320932	0.885501	N	ADD	19069	1.23425	0.226601	0.791629	1.92436	0.928799	0.352993	.	hetNat_21912418_22135095
9	22000841	9:22000841:G:A	G	A	N	A	G	G	398.505	1432.74	0.0480162	0.0516198	0.0471016	0.920755	N	ADD	19069	1.08948	0.0615135	0.965736	1.22908	1.39318	0.163566	.	hetNat_21912418_22135095
9	22001572	9:22001572:A:G	A	G	N	G	A	A	30.0582	97.8155	0.00335292	0.00389355	0.00321571	0.884665	N	ADD	19069	1.23448	0.226461	0.791993	1.9242	0.930194	0.35227	.	hetNat_21912418_22135095
9	22001836	9:22001836:C:T	C	T	N	T	C	C	19.8363	79.8096	0.00261277	0.00256947	0.00262376	0.678587	N	ADD	19069	0.982993	0.311657	0.533664	1.81065	-0.0550381	0.956108	.	hetNat_21912418_22135095
9	22002316	9:22002316:T:C	T	C	N	C	T	T	30.0431	97.7571	0.00335099	0.00389159	0.00321379	0.884365	N	ADD	19069	1.2348	0.226562	0.792039	1.92507	0.930909	0.351901	.	hetNat_21912418_22135095
9	22002477	9:22002477:G:GA	G	GA	N	GA	G	G	1135.22	4605.71	0.150531	0.14705	0.151414	0.79536	N	ADD	19069	0.946354	0.0409153	0.873427	1.02537	-1.34763	0.177777	.	hetNat_21912418_22135095
9	22002556	9:22002556:TG:T	TG	T	N	T	TG	TG	31.4507	123.894	0.00407323	0.00407393	0.00407305	0.928016	N	ADD	19069	1.01948	0.211131	0.674008	1.54204	0.0913926	0.927181	.	hetNat_21912418_22135095
9	22002864	9:22002864:T:C	T	C	N	C	T	T	30.0431	97.7571	0.00335099	0.00389159	0.00321379	0.884365	N	ADD	19069	1.2348	0.226562	0.792039	1.92507	0.930909	0.351901	.	hetNat_21912418_22135095
9	22003223	9:22003223:C:T	C	T	N	T	C	C	2853.54	10870.7	0.359859	0.369629	0.357379	0.958373	N	ADD	19069	1.06861	0.027535	1.01247	1.12787	2.41014	0.0159464	.	hetNat_21912418_22135095
9	22003298	9:22003298:C:CA	C	CA	N	CA	C	C	2806.38	10694.8	0.354008	0.363521	0.351593	0.933717	N	ADD	19069	1.0692	0.0279996	1.01211	1.12952	2.38985	0.0168555	.	hetNat_21912418_22135095
9	22003367	9:22003367:G:A	G	A	N	G	A	A	1519.2	6101.29	0.199814	0.196788	0.200582	0.828507	N	ADD	19069	0.96424	0.03577	0.898955	1.03427	-1.01802	0.308668	.	hetNat_21912418_22135095
9	22003521	9:22003521:G:T	G	T	N	T	G	G	14.9338	60.6275	0.00198126	0.00193443	0.00199315	0.825545	N	ADD	19069	1.03998	0.326374	0.548547	1.97167	0.120103	0.904402	.	hetNat_21912418_22135095
9	22003707	9:22003707:C:A	C	A	N	A	C	C	19.5872	68.6831	0.0023145	0.0025372	0.00225798	0.53339	N	ADD	19069	1.19222	0.353491	0.596298	2.38368	0.497368	0.618929	.	hetNat_21912418_22135095
9	22003790	9:22003790:T:C	T	C	N	C	T	T	17.9293	70.9922	0.00233157	0.00232244	0.00233389	0.6254	N	ADD	19069	0.989588	0.338588	0.509621	1.92159	-0.0309134	0.975339	.	hetNat_21912418_22135095
9	22003887	9:22003887:A:T	A	T	N	T	A	A	36.0438	136.423	0.00452219	0.00466889	0.00448495	0.818583	N	ADD	19069	1.05697	0.210585	0.699539	1.59703	0.263103	0.792471	.	hetNat_21912418_22135095
9	22004322	9:22004322:T:G	T	G	N	G	T	T	44.7054	163.108	0.00544899	0.00579086	0.00536223	0.658523	N	ADD	19069	1.16214	0.211031	0.76847	1.75747	0.712026	0.476449	.	hetNat_21912418_22135095
9	22004898	9:22004898:A:G	A	G	N	G	A	A	34.9704	127.615	0.00426307	0.00452984	0.00419537	0.451711	N	ADD	19069	1.08506	0.286108	0.619324	1.90103	0.28533	0.775391	.	hetNat_21912418_22135095
9	22005111	9:22005111:A:ATG	A	ATG	N	ATG	A	A	3738.94	14396.8	0.475529	0.484319	0.473298	0.608625	N	ADD	19069	1.08219	0.0331089	1.0142	1.15475	2.38577	0.0170434	.	hetNat_21912418_22135095
9	22005330	9:22005330:T:G	T	G	N	G	T	T	2880.69	11749.6	0.383614	0.373146	0.386271	0.579597	N	ADD	19069	0.905641	0.0348499	0.845847	0.969662	-2.84398	0.00445532	.	hetNat_21912418_22135095
9	22005493	9:22005493:G:C	G	C	N	C	G	G	31.2413	130.792	0.0042486	0.0040468	0.00429981	0.605855	N	ADD	19069	0.832841	0.264037	0.496379	1.39737	-0.692752	0.488465	.	hetNat_21912418_22135095
9	22006273	9:22006273:G:T	G	T	N	T	G	G	337.934	1215.91	0.0407426	0.0437738	0.0399733	0.927083	N	ADD	19069	1.0835	0.0663195	0.951432	1.2339	1.20924	0.226569	.	hetNat_21912418_22135095
9	22006348	9:22006348:C:T	C	T	N	T	C	C	401.376	1445.23	0.0484191	0.0519917	0.0475124	0.918404	N	ADD	19069	1.08821	0.0613631	0.964896	1.22728	1.37761	0.168322	.	hetNat_21912418_22135095
9	22006607	9:22006607:G:A	G	A	N	A	G	G	30.0006	97.9883	0.00335594	0.00388609	0.00322139	0.893751	N	ADD	19069	1.22612	0.225432	0.788218	1.90731	0.904297	0.365838	.	hetNat_21912418_22135095
9	22007048	9:22007048:T:C	T	C	N	C	T	T	32.3455	127.31	0.00418625	0.00418983	0.00418534	0.877822	N	ADD	19069	1.01039	0.213888	0.664398	1.53657	0.0483393	0.961446	.	hetNat_21912418_22135095
9	22007187	9:22007187:C:T	C	T	N	T	C	C	17.8173	68.5451	0.00226447	0.00230794	0.00225344	0.573894	N	ADD	19069	1.09924	0.357467	0.545525	2.21497	0.264684	0.791253	.	hetNat_21912418_22135095
9	22007330	9:22007330:C:A	C	A	N	A	C	C	80.682	325.742	0.0106567	0.010451	0.0107089	0.7415	N	ADD	19069	0.975421	0.147088	0.731123	1.30135	-0.169194	0.865644	.	hetNat_21912418_22135095
9	22007357	9:22007357:CA:C	CA	C	N	CA	C	C	1684.65	6732.9	0.220713	0.218219	0.221346	0.726694	N	ADD	19069	0.966835	0.0367973	0.89956	1.03914	-0.916583	0.359361	.	hetNat_21912418_22135095
9	22008026	9:22008026:G:T	G	T	N	G	T	T	444.904	1603.81	0.0537185	0.0576301	0.0527257	0.781783	N	ADD	19069	1.10068	0.0631037	0.972633	1.24559	1.52023	0.128454	.	hetNat_21912418_22135095
9	22008504	9:22008504:A:T	A	T	N	T	A	A	30.0137	98.0411	0.00335767	0.00388779	0.00322313	0.894121	N	ADD	19069	1.22584	0.225331	0.788191	1.9065	0.903675	0.366168	.	hetNat_21912418_22135095
9	22009040	9:22009040:C:T	C	T	N	T	C	C	19.7674	62.7239	0.00216297	0.00256054	0.00206207	0.732818	N	ADD	19069	1.34086	0.305888	0.736227	2.44206	0.958889	0.337615	.	hetNat_21912418_22135095
9	22009623	9:22009623:C:CA	C	CA	N	CA	C	C	35.4119	137.036	0.00452168	0.00458704	0.0045051	0.855409	N	ADD	19069	1.04326	0.207465	0.694698	1.5667	0.204112	0.838266	.	hetNat_21912418_22135095
9	22009698	9:22009698:G:C	G	C	N	G	C	C	1640.22	6541.17	0.214521	0.212464	0.215043	0.746264	N	ADD	19069	0.971551	0.0366712	0.904172	1.04395	-0.787028	0.431265	.	hetNat_21912418_22135095
9	22009987	9:22009987:CA:C	CA	C	N	C	CA	CA	367.268	1316.08	0.0441384	0.0475735	0.0432666	0.917591	N	ADD	19069	1.09167	0.0641153	0.962753	1.23784	1.36793	0.171333	.	hetNat_21912418_22135095
9	22010004	9:22010004:T:A	T	A	N	A	T	T	2634.93	10058.4	0.332826	0.341312	0.330672	0.902863	N	ADD	19069	1.06809	0.028863	1.00935	1.13026	2.28239	0.0224661	.	hetNat_21912418_22135095
9	22010004	9:22010004:T:G	T	G	N	G	T	T	108.4	412.421	0.0136562	0.0140415	0.0135584	0.691683	N	ADD	19069	1.03878	0.132337	0.801452	1.34638	0.287494	0.773734	.	hetNat_21912418_22135095
9	22010191	9:22010191:G:A	G	A	N	A	G	G	58.7011	224.843	0.00743468	0.00760377	0.00739176	0.542634	N	ADD	19069	0.985731	0.201317	0.66435	1.46258	-0.071391	0.943087	.	hetNat_21912418_22135095
9	22010412	9:22010412:A:G	A	G	N	G	A	A	362.598	1471.04	0.0480789	0.0469687	0.0483607	0.927733	N	ADD	19069	0.956702	0.0632326	0.845188	1.08293	-0.700001	0.483926	.	hetNat_21912418_22135095
9	22010575	9:22010575:G:A	G	A	N	A	G	G	32.1495	125.097	0.0041231	0.00416445	0.00411261	0.891044	N	ADD	19069	1.02459	0.213102	0.674775	1.55577	0.114015	0.909226	.	hetNat_21912418_22135095
9	22010681	9:22010681:G:A	G	A	N	A	G	G	118.465	407.76	0.0137979	0.0153453	0.0134052	0.954137	N	ADD	19069	1.13794	0.109238	0.918621	1.40963	1.18293	0.236837	.	hetNat_21912418_22135095
9	22010946	9:22010946:G:A	G	A	N	A	G	G	32.1495	125.097	0.0041231	0.00416445	0.00411261	0.891044	N	ADD	19069	1.02459	0.213102	0.674775	1.55577	0.114015	0.909226	.	hetNat_21912418_22135095
9	22011083	9:22011083:G:C	G	C	N	C	G	G	35.8951	163.005	0.00521526	0.00464963	0.00535882	0.886623	N	ADD	19069	0.805563	0.199476	0.544885	1.19095	-1.08391	0.278405	.	hetNat_21912418_22135095
9	22011477	9:22011477:A:G	A	G	N	G	A	A	361.58	1464.51	0.0478812	0.0468368	0.0481463	0.931733	N	ADD	19069	0.958958	0.0631862	0.847257	1.08538	-0.663248	0.507171	.	hetNat_21912418_22135095
9	22011642	9:22011642:G:A	G	A	N	A	G	G	1304.26	5199.87	0.170542	0.168946	0.170947	0.861109	N	ADD	19069	0.976106	0.0372585	0.907366	1.05005	-0.649084	0.516284	.	hetNat_21912418_22135095
9	22011910	9:22011910:T:C	T	C	N	C	T	T	10.9742	35.624	0.00122183	0.00142153	0.00117115	0.471337	N	ADD	19069	1.46327	0.495715	0.553822	3.86613	0.767924	0.442532	.	hetNat_21912418_22135095
9	22012051	9:22012051:T:C	T	C	N	C	T	T	480.577	1719.67	0.0576918	0.0622509	0.0565347	0.702145	N	ADD	19069	1.15727	0.0644572	1.01993	1.31311	2.26607	0.0234473	.	hetNat_21912418_22135095
9	22012229	9:22012229:G:A	G	A	N	A	G	G	30.5812	103.499	0.00351566	0.0039613	0.00340256	0.869878	N	ADD	19069	1.17889	0.225065	0.758402	1.83253	0.73124	0.464632	.	hetNat_21912418_22135095
9	22012422	9:22012422:G:A	G	A	N	G	A	A	2994.97	11478.1	0.379492	0.387949	0.377346	0.888824	N	ADD	19069	1.06474	0.0283083	1.00728	1.12549	2.21612	0.026683	.	hetNat_21912418_22135095
9	22012441	9:22012441:C:T	C	T	N	T	C	C	337.958	1217.92	0.040796	0.0437769	0.0400395	0.928755	N	ADD	19069	1.08179	0.0662483	0.950061	1.23178	1.18667	0.235358	.	hetNat_21912418_22135095
9	22012457	9:22012457:C:T	C	T	N	T	C	C	11.9023	46.3401	0.00152715	0.00154175	0.00152344	0.582699	N	ADD	19069	1.02141	0.43399	0.436301	2.39118	0.0488091	0.961071	.	hetNat_21912418_22135095
9	22012620	9:22012620:GA:G	GA	G	N	G	GA	GA	702.47	2656.73	0.0880801	0.0909935	0.0873407	0.575837	N	ADD	19069	1.0613	0.0591774	0.945072	1.19181	1.0053	0.314751	.	hetNat_21912418_22135095
9	22012668	9:22012668:G:T	G	T	N	T	G	G	122.204	429.497	0.0144659	0.0158295	0.0141198	0.543512	N	ADD	19069	1.15731	0.14121	0.877507	1.52633	1.0346	0.300855	.	hetNat_21912418_22135095
9	22012789	9:22012789:GA:G	GA	G	N	G	GA	GA	411.843	1525.72	0.0508039	0.0533476	0.0501583	0.897214	N	ADD	19069	1.05273	0.0610851	0.933949	1.18663	0.841302	0.400179	.	hetNat_21912418_22135095
9	22013025	9:22013025:C:T	C	T	N	T	C	C	46.8597	221.993	0.00704948	0.00606991	0.00729809	0.595736	N	ADD	19069	0.719437	0.219758	0.467665	1.10675	-1.49841	0.134028	.	hetNat_21912418_22135095
9	22013063	9:22013063:A:G	A	G	N	G	A	A	47.0002	179.603	0.00594166	0.00608811	0.0059045	0.838094	N	ADD	19069	1.02219	0.182434	0.714896	1.46157	0.120291	0.904253	.	hetNat_21912418_22135095
9	22013079	9:22013079:A:G	A	G	N	G	A	A	27.7122	98.4288	0.00330749	0.00358966	0.00323587	0.519831	N	ADD	19069	1.20204	0.298688	0.669382	2.15855	0.616086	0.537838	.	hetNat_21912418_22135095
9	22013411	9:22013411:G:T	G	T	N	G	T	T	2044.7	8013.31	0.263727	0.264858	0.26344	0.686066	N	ADD	19069	0.996247	0.0355571	0.929182	1.06815	-0.105734	0.915793	.	hetNat_21912418_22135095
9	22013473	9:22013473:G:A	G	A	N	A	G	G	43.3785	170.815	0.00561628	0.00561897	0.00561559	0.745492	N	ADD	19069	0.990512	0.200168	0.669078	1.46637	-0.0476244	0.962016	.	hetNat_21912418_22135095
9	22013805	9:22013805:C:T	C	T	N	C	T	T	2036.43	7997.28	0.26309	0.263787	0.262913	0.687075	N	ADD	19069	0.99223	0.0355658	0.925419	1.06386	-0.219326	0.826396	.	hetNat_21912418_22135095
9	22013815	9:22013815:A:G	A	G	N	G	A	A	15.1987	62.1166	0.00202725	0.00196874	0.0020421	0.820688	N	ADD	19069	1.02419	0.324443	0.542267	1.9344	0.0736675	0.941275	.	hetNat_21912418_22135095
9	22014137	9:22014137:C:G	C	G	N	G	C	C	2744.18	10474.7	0.346606	0.355464	0.344358	0.915433	N	ADD	19069	1.06744	0.0284346	1.00958	1.12862	2.29534	0.0217139	.	hetNat_21912418_22135095
9	22014369	9:22014369:GC:G	GC	G	N	G	GC	GC	15.976	57.1869	0.00191837	0.00206942	0.00188003	0.471441	N	ADD	19069	1.25978	0.413307	0.560388	2.83207	0.558763	0.576324	.	hetNat_21912418_22135095
9	22014411	9:22014411:G:A	G	A	N	A	G	G	32.1495	125.097	0.0041231	0.00416445	0.00411261	0.891044	N	ADD	19069	1.02459	0.213102	0.674775	1.55577	0.114015	0.909226	.	hetNat_21912418_22135095
9	22014524	9:22014524:T:C	T	C	N	C	T	T	27.6048	90.9537	0.00310867	0.00357575	0.00299013	0.891879	N	ADD	19069	1.21813	0.234983	0.768557	1.93068	0.839706	0.401073	.	hetNat_21912418_22135095
9	22014758	9:22014758:C:T	C	T	N	T	C	C	12.6603	50.1016	0.00164565	0.00163993	0.0016471	0.566176	N	ADD	19069	1.05052	0.423253	0.458281	2.40813	0.116451	0.907295	.	hetNat_21912418_22135095
9	22014923	9:22014923:T:C	T	C	N	C	T	T	22.5496	109.72	0.00346819	0.00292094	0.00360708	0.448612	N	ADD	19069	0.65117	0.365944	0.317835	1.33409	-1.17227	0.241089	.	hetNat_21912418_22135095
9	22015057	9:22015057:C:T	C	T	N	T	C	C	12.6583	50.1217	0.00164613	0.00163967	0.00164776	0.565812	N	ADD	19069	1.0498	0.423391	0.457842	2.40712	0.114787	0.908614	.	hetNat_21912418_22135095
9	22015111	9:22015111:T:C	T	C	N	C	T	T	54.2377	198.463	0.00662596	0.00702561	0.00652454	0.852779	N	ADD	19069	1.0986	0.16923	0.788483	1.5307	0.555693	0.578421	.	hetNat_21912418_22135095
9	22015465	9:22015465:C:A	C	A	N	A	C	C	1311.93	5241.04	0.171823	0.169939	0.172301	0.845404	N	ADD	19069	0.971506	0.0375181	0.902631	1.04564	-0.77049	0.441009	.	hetNat_21912418_22135095
9	22015782	9:22015782:C:T	C	T	N	T	C	C	12.035	52.4862	0.00169178	0.00155893	0.0017255	0.724817	N	ADD	19069	0.911764	0.385731	0.428102	1.94186	-0.239477	0.810736	.	hetNat_21912418_22135095
9	22015997	9:22015997:C:T	C	T	N	T	C	C	1393.85	5563.91	0.182436	0.18055	0.182915	0.801351	N	ADD	19069	0.970942	0.0376377	0.901895	1.04528	-0.78348	0.433345	.	hetNat_21912418_22135095
9	22016173	9:22016173:C:T	C	T	N	T	C	C	2862.44	11664.2	0.380897	0.370782	0.383464	0.566073	N	ADD	19069	0.906945	0.0353106	0.8463	0.971936	-2.76611	0.00567287	.	hetNat_21912418_22135095
9	22016510	9:22016510:C:G	C	G	N	G	C	C	1023.23	4045.66	0.132909	0.132543	0.133002	0.840406	N	ADD	19069	0.989669	0.0416959	0.912008	1.07394	-0.249054	0.803319	.	hetNat_21912418_22135095
9	22016617	9:22016617:G:A	G	A	N	G	A	A	2063.87	8084.99	0.266109	0.267341	0.265796	0.685342	N	ADD	19069	0.997603	0.0354669	0.930611	1.06942	-0.0676582	0.946058	.	hetNat_21912418_22135095
9	22017101	9:22017101:G:T	G	T	N	G	T	T	2044.91	8009.86	0.263642	0.264885	0.263326	0.685839	N	ADD	19069	0.997134	0.0355676	0.92999	1.06913	-0.0807046	0.935677	.	hetNat_21912418_22135095
9	22017332	9:22017332:GA:G	GA	G	N	G	GA	GA	341.475	1231.55	0.0412455	0.0442325	0.0404874	0.928293	N	ADD	19069	1.08208	0.065927	0.95092	1.23134	1.19661	0.231459	.	hetNat_21912418_22135095
9	22017550	9:22017550:A:G	A	G	N	A	G	G	2028.65	7956.04	0.261804	0.262778	0.261557	0.685938	N	ADD	19069	0.994893	0.0356501	0.92775	1.0669	-0.143621	0.8858	.	hetNat_21912418_22135095
9	22017836	9:22017836:C:A	C	A	N	A	C	C	1711.86	6678.93	0.220011	0.221744	0.219572	0.77945	N	ADD	19069	1.00249	0.0354519	0.935195	1.07462	0.0700695	0.944138	.	hetNat_21912418_22135095
9	22018125	9:22018125:C:G	C	G	N	G	C	C	30.6153	118.548	0.00391115	0.00396571	0.0038973	0.922771	N	ADD	19069	1.02924	0.214825	0.675549	1.5681	0.134151	0.893283	.	hetNat_21912418_22135095
9	22018437	9:22018437:A:G	A	G	N	G	A	A	32.3243	124.046	0.00410012	0.00418709	0.00407805	0.89463	N	ADD	19069	1.04071	0.212411	0.686319	1.5781	0.187868	0.85098	.	hetNat_21912418_22135095
9	22018696	9:22018696:G:A	G	A	N	A	G	G	25.0012	72.4189	0.00255441	0.00323849	0.00238079	0.521619	N	ADD	19069	1.80646	0.322892	0.959362	3.40154	1.83148	0.0670289	.	hetNat_21912418_22135095
9	22018697	9:22018697:C:T	C	T	N	T	C	C	54.4473	227.896	0.00740319	0.00705276	0.00749213	0.491506	N	ADD	19069	0.887009	0.220398	0.575871	1.36625	-0.544013	0.586432	.	hetNat_21912418_22135095
9	22018718	9:22018718:C:G	C	G	N	G	C	C	30.6153	118.548	0.00391115	0.00396571	0.0038973	0.922771	N	ADD	19069	1.02924	0.214825	0.675549	1.5681	0.134151	0.893283	.	hetNat_21912418_22135095
9	22018781	9:22018781:T:A	T	A	N	T	A	A	2042.33	8000.77	0.263336	0.26455	0.263028	0.687356	N	ADD	19069	0.996942	0.0355432	0.929855	1.06887	-0.0861786	0.931324	.	hetNat_21912418_22135095
9	22018836	9:22018836:A:G	A	G	N	G	A	A	15.311	77.3676	0.00243009	0.00198329	0.00254348	0.579709	N	ADD	19069	0.69103	0.390572	0.321396	1.48577	-0.946231	0.344031	.	hetNat_21912418_22135095
9	22019129	9:22019129:A:G	A	G	N	G	A	A	1533.28	6161.16	0.201753	0.198612	0.20255	0.785532	N	ADD	19069	0.96125	0.0365974	0.894715	1.03273	-1.07987	0.280202	.	hetNat_21912418_22135095
9	22019156	9:22019156:T:C	T	C	N	C	T	T	312.933	1255.24	0.0411183	0.0405354	0.0412662	0.946795	N	ADD	19069	0.954529	0.0674921	0.836257	1.08953	-0.689521	0.490495	.	hetNat_21912418_22135095
9	22019317	9:22019317:C:T	C	T	N	T	C	C	9.68372	38.7348	0.00126956	0.00125437	0.00127342	0.617678	N	ADD	19069	0.95835	0.464986	0.385237	2.38408	-0.0914904	0.927103	.	hetNat_21912418_22135095
9	22019673	9:22019673:G:C	G	C	N	C	G	G	1530.97	6153.48	0.20149	0.198312	0.202297	0.784035	N	ADD	19069	0.960705	0.036656	0.894105	1.03227	-1.09363	0.274117	.	hetNat_21912418_22135095
9	22019732	9:22019732:A:G	A	G	N	A	G	G	1901.64	7393.6	0.243727	0.246327	0.243067	0.707838	N	ADD	19069	1.00927	0.0359027	0.940695	1.08285	0.257145	0.797067	.	hetNat_21912418_22135095
9	22020493	9:22020493:G:A	G	A	N	A	G	G	1785.93	6975.47	0.229729	0.231338	0.22932	0.739988	N	ADD	19069	1.00107	0.035844	0.933151	1.07392	0.0297164	0.976293	.	hetNat_21912418_22135095
9	22020515	9:22020515:T:C	T	C	N	C	T	T	11.417	46.7652	0.00152557	0.00147888	0.00153742	0.744597	N	ADD	19069	0.933474	0.388176	0.436201	1.99764	-0.177348	0.859235	.	hetNat_21912418_22135095
9	22020534	9:22020534:A:T	A	T	N	T	A	A	10.7068	58.4025	0.00181209	0.00138689	0.00192	0.677039	N	ADD	19069	0.608833	0.418654	0.268003	1.38311	-1.18525	0.235917	.	hetNat_21912418_22135095
9	22020757	9:22020757:T:C	T	C	N	C	T	T	86.6917	291.088	0.00990559	0.0112295	0.00956959	0.591414	N	ADD	19069	1.28586	0.160779	0.93829	1.76217	1.56379	0.117866	.	hetNat_21912418_22135095
9	22021172	9:22021172:T:C	T	C	N	C	T	T	1385.8	5531.74	0.181382	0.179507	0.181857	0.802328	N	ADD	19069	0.970842	0.0376971	0.901697	1.04529	-0.784993	0.432458	.	hetNat_21912418_22135095
9	22021425	9:22021425:A:G	A	G	N	G	A	A	17.1435	68.5738	0.00224756	0.00222066	0.00225438	0.718615	N	ADD	19069	0.996578	0.322612	0.529546	1.87551	-0.0106251	0.991523	.	hetNat_21912418_22135095
9	22021615	9:22021615:G:A	G	A	N	G	A	A	3097.65	11865.1	0.392331	0.40125	0.390067	0.902516	N	ADD	19069	1.06546	0.0279098	1.00875	1.12537	2.27199	0.0230871	.	hetNat_21912418_22135095
9	22021737	9:22021737:G:C	G	C	N	C	G	G	1719.46	6716.31	0.221191	0.222728	0.2208	0.778314	N	ADD	19069	1.00102	0.0353967	0.933923	1.07293	0.028663	0.977133	.	hetNat_21912418_22135095
9	22021800	9:22021800:G:T	G	T	N	T	G	G	8.45044	39.3797	0.00125413	0.00109462	0.00129462	0.480773	N	ADD	19069	0.736496	0.569331	0.241299	2.24794	-0.537212	0.591121	.	hetNat_21912418_22135095
9	22022357	9:22022357:T:C	T	C	N	C	T	T	22.547	64.0122	0.00226963	0.0029206	0.00210442	0.504207	N	ADD	19069	1.90925	0.341357	0.977913	3.72758	1.89454	0.0581539	.	hetNat_21912418_22135095
9	22022376	9:22022376:C:T	C	T	N	T	C	C	1334.63	5335.02	0.174882	0.17288	0.17539	0.843824	N	ADD	19069	0.971396	0.0372469	0.903008	1.04496	-0.779145	0.435894	.	hetNat_21912418_22135095
9	22022454	9:22022454:C:T	C	T	N	T	C	C	29.4267	113.869	0.00375729	0.00381175	0.00374347	0.952239	N	ADD	19069	1.03057	0.215643	0.675338	1.57265	0.139627	0.888954	.	hetNat_21912418_22135095
9	22022781	9:22022781:A:G	A	G	N	G	A	A	11.7901	49.4886	0.00160676	0.00152722	0.00162695	0.720457	N	ADD	19069	0.884034	0.38728	0.413824	1.88852	-0.318271	0.750279	.	hetNat_21912418_22135095
9	22022786	9:22022786:T:A	T	A	N	A	T	T	29.4099	113.833	0.00375592	0.00380957	0.00374231	0.95259	N	ADD	19069	1.03031	0.215656	0.675152	1.5723	0.138467	0.889871	.	hetNat_21912418_22135095
9	22022990	9:22022990:G:A	G	A	N	A	G	G	82.8649	276.055	0.00941107	0.0107338	0.00907537	0.604952	N	ADD	19069	1.30167	0.162597	0.946452	1.79021	1.62149	0.104913	.	hetNat_21912418_22135095
9	22023586	9:22023586:A:C	A	C	N	C	A	A	7.85596	30.0938	0.000995063	0.00101761	0.00098934	0.690046	N	ADD	19069	1.04377	0.485862	0.402752	2.70502	0.0881698	0.929742	.	hetNat_21912418_22135095
9	22023775	9:22023775:G:C	G	C	N	C	G	G	29.5985	114.849	0.0037875	0.003834	0.0037757	0.944813	N	ADD	19069	1.0262	0.21587	0.672177	1.56668	0.119811	0.904633	.	hetNat_21912418_22135095
9	22023795	9:22023795:T:A	T	A	N	T	A	A	1949.73	7642.73	0.25152	0.252555	0.251257	0.724642	N	ADD	19069	0.996393	0.0351177	0.930119	1.06739	-0.102901	0.918042	.	hetNat_21912418_22135095
9	22023805	9:22023805:T:G	T	G	N	G	T	T	14.9975	60.808	0.00198766	0.00194268	0.00199908	0.832556	N	ADD	19069	1.04139	0.324208	0.551628	1.96598	0.125088	0.900454	.	hetNat_21912418_22135095
9	22023909	9:22023909:A:C	A	C	N	C	A	A	7.21686	34.0381	0.00108173	0.000934826	0.00111901	0.727907	N	ADD	19069	0.972593	0.501299	0.364104	2.59799	-0.0554342	0.955793	.	hetNat_21912418_22135095
9	22023909	9:22023909:A:G	A	G	N	G	A	A	31.5151	120.961	0.003998	0.00408227	0.00397662	0.928238	N	ADD	19069	1.04538	0.211595	0.690501	1.58265	0.209747	0.833865	.	hetNat_21912418_22135095
9	22024023	9:22024023:A:T	A	T	N	T	A	A	1721.61	6728.77	0.221574	0.223006	0.22121	0.778598	N	ADD	19069	1.0001	0.0353728	0.933112	1.0719	0.00281335	0.997755	.	hetNat_21912418_22135095
9	22024339	9:22024339:G:A	G	A	N	A	G	G	25.3128	81.2896	0.00279518	0.00327886	0.00267242	0.863617	N	ADD	19069	1.28394	0.250328	0.786076	2.09713	0.99842	0.318076	.	hetNat_21912418_22135095
9	22024351	9:22024351:C:T	C	T	N	T	C	C	1703.74	6663.82	0.219402	0.220692	0.219075	0.781787	N	ADD	19069	0.998374	0.0354334	0.931391	1.07017	-0.0459299	0.963366	.	hetNat_21912418_22135095
9	22024808	9:22024808:G:T	G	T	N	T	G	G	43.7531	171.143	0.0056347	0.00566749	0.00562638	0.737378	N	ADD	19069	0.997668	0.200427	0.673569	1.47771	-0.0116486	0.990706	.	hetNat_21912418_22135095
9	22024905	9:22024905:T:G	T	G	N	G	T	T	11.1445	48.342	0.00155977	0.00144359	0.00158926	0.825918	N	ADD	19069	0.895156	0.371029	0.432592	1.85233	-0.298514	0.765311	.	hetNat_21912418_22135095
9	22024965	9:22024965:T:G	T	G	N	G	T	T	361.916	1465.18	0.0479076	0.0468803	0.0481683	0.929018	N	ADD	19069	0.959623	0.0632581	0.847726	1.08629	-0.651531	0.514703	.	hetNat_21912418_22135095
9	22024966	9:22024966:A:G	A	G	N	A	G	G	2030.43	7961.84	0.262003	0.263009	0.261748	0.691566	N	ADD	19069	0.995221	0.0354833	0.928359	1.0669	-0.135004	0.892609	.	hetNat_21912418_22135095
9	22025067	9:22025067:A:T	A	T	N	A	T	T	2030.09	7960.84	0.261968	0.262965	0.261715	0.691429	N	ADD	19069	0.995152	0.0354888	0.928285	1.06684	-0.136929	0.891087	.	hetNat_21912418_22135095
9	22025240	9:22025240:C:G	C	G	N	C	G	G	2030.43	7961.84	0.262003	0.263009	0.261748	0.691566	N	ADD	19069	0.995221	0.0354833	0.928359	1.0669	-0.135004	0.892609	.	hetNat_21912418_22135095
9	22025432	9:22025432:G:A	G	A	N	A	G	G	340.283	1226.8	0.0410898	0.0440781	0.0403314	0.942499	N	ADD	19069	1.08055	0.0655513	0.95027	1.22869	1.18182	0.237279	.	hetNat_21912418_22135095
9	22025493	9:22025493:G:A	G	A	N	A	G	G	2726.09	10442.5	0.345288	0.35312	0.3433	0.911388	N	ADD	19069	1.06158	0.0285124	1.00388	1.12259	2.09582	0.0360986	.	hetNat_21912418_22135095
9	22025527	9:22025527:G:T	G	T	N	T	G	G	17.69	59.4362	0.00202229	0.00229145	0.00195398	0.90326	N	ADD	19069	1.10047	0.288577	0.625088	1.93738	0.331757	0.740073	.	hetNat_21912418_22135095
9	22025853	9:22025853:A:T	A	T	N	T	A	A	8.00952	33.1985	0.0010805	0.0010375	0.00109141	0.709176	N	ADD	19069	1.01583	0.481216	0.395556	2.60874	0.032632	0.973968	.	hetNat_21912418_22135095
9	22025885	9:22025885:C:T	C	T	N	T	C	C	340.281	1226.8	0.0410898	0.0440779	0.0403314	0.942499	N	ADD	19069	1.08054	0.0655515	0.950264	1.22868	1.18172	0.237318	.	hetNat_21912418_22135095
9	22026077	9:22026077:T:C	T	C	N	C	T	T	1522.4	6131.29	0.200684	0.197202	0.201568	0.787947	N	ADD	19069	0.958171	0.0366146	0.891819	1.02946	-1.16699	0.243216	.	hetNat_21912418_22135095
9	22026225	9:22026225:C:A	C	A	N	A	C	C	10.1447	44.1433	0.00142346	0.00131408	0.00145122	0.802593	N	ADD	19069	0.869139	0.393863	0.401636	1.88082	-0.356092	0.721771	.	hetNat_21912418_22135095
9	22026483	9:22026483:A:G	A	G	N	G	A	A	15.8531	64.8962	0.00211729	0.00205351	0.00213348	0.831873	N	ADD	19069	0.98278	0.311215	0.53401	1.80869	-0.0558132	0.955491	.	hetNat_21912418_22135095
9	22026594	9:22026594:G:A	G	A	N	A	G	G	1443.21	5828.04	0.190656	0.186944	0.191598	0.830021	N	ADD	19069	0.956894	0.0363871	0.891028	1.02763	-1.21093	0.225922	.	hetNat_21912418_22135095
9	22026626	9:22026626:C:T	C	T	N	T	C	C	30.0897	100.406	0.00342166	0.00389762	0.00330087	0.947736	N	ADD	19069	1.17898	0.217763	0.769387	1.80661	0.756079	0.449602	.	hetNat_21912418_22135095
9	22026634	9:22026634:G:T	G	T	N	T	G	G	26.9238	89.3161	0.00304788	0.00348753	0.00293629	0.414023	N	ADD	19069	1.40577	0.341628	0.719645	2.74604	0.996936	0.318795	.	hetNat_21912418_22135095
9	22026639	9:22026639:A:T	A	T	N	T	A	A	1442.36	5821.66	0.190467	0.186834	0.191389	0.830751	N	ADD	19069	0.957492	0.0363834	0.891591	1.02826	-1.19389	0.232521	.	hetNat_21912418_22135095
9	22026834	9:22026834:G:C	G	C	N	G	C	C	1948.93	7648.95	0.251662	0.252452	0.251461	0.728604	N	ADD	19069	0.993689	0.0350213	0.92777	1.06429	-0.180776	0.856543	.	hetNat_21912418_22135095
9	22026918	9:22026918:G:A	G	A	N	A	G	G	11.7051	46.009	0.0015133	0.00151621	0.00151256	0.916175	N	ADD	19069	0.937494	0.346307	0.475545	1.84818	-0.186381	0.852146	.	hetNat_21912418_22135095
9	22027402	9:22027402:G:A	G	A	N	A	G	G	1442.9	5828.28	0.190654	0.186904	0.191606	0.82882	N	ADD	19069	0.956251	0.0364186	0.890373	1.027	-1.22837	0.21931	.	hetNat_21912418_22135095
9	22027551	9:22027551:C:T	C	T	N	C	T	T	448.177	1618.41	0.0541872	0.058054	0.0532058	0.788474	N	ADD	19069	1.09814	0.0626109	0.971322	1.24152	1.49524	0.134853	.	hetNat_21912418_22135095
9	22027714	9:22027714:C:T	C	T	N	T	C	C	29.9074	113.532	0.00376107	0.00387402	0.0037324	0.959221	N	ADD	19069	1.05071	0.213611	0.691285	1.59702	0.231572	0.816871	.	hetNat_21912418_22135095
9	22028212	9:22028212:CAT:C	CAT	C	N	C	CAT	CAT	1436.32	5799.04	0.189715	0.186052	0.190645	0.827458	N	ADD	19069	0.956955	0.0365141	0.890863	1.02795	-1.20498	0.228213	.	hetNat_21912418_22135095
9	22028406	9:22028406:C:A	C	A	N	A	C	C	1078.99	4354.25	0.142463	0.139766	0.143147	0.890501	N	ADD	19069	0.964632	0.0394819	0.892801	1.04224	-0.912021	0.361758	.	hetNat_21912418_22135095
9	22028801	9:22028801:A:G	A	G	N	A	G	G	1949.05	7649.72	0.251685	0.252468	0.251487	0.729168	N	ADD	19069	0.993581	0.0350062	0.927697	1.06414	-0.18396	0.854045	.	hetNat_21912418_22135095
9	22028851	9:22028851:A:G	A	G	N	G	A	A	15.2576	62.3905	0.00203598	0.00197638	0.0020511	0.835208	N	ADD	19069	1.02459	0.320724	0.546448	1.9211	0.0757423	0.939624	.	hetNat_21912418_22135095
9	22029057	9:22029057:TA:T	TA	T	N	T	TA	TA	47.5497	164.52	0.00556059	0.00615929	0.00540864	0.785028	N	ADD	19069	1.18707	0.18849	0.820413	1.71759	0.90979	0.362933	.	hetNat_21912418_22135095
9	22029057	9:22029057:TA:TAA	T	TA	N	T	TA	TA	2275.83	8957.07	0.294533	0.294796	0.294466	0.662375	N	ADD	19069	0.98739	0.0349879	0.921949	1.05748	-0.362695	0.716833	.	hetNat_21912418_22135095
9	22029080	9:22029080:G:A	G	A	N	A	G	G	1440.94	5819.54	0.190374	0.18665	0.191319	0.831014	N	ADD	19069	0.956665	0.0363893	0.890811	1.02739	-1.21744	0.223439	.	hetNat_21912418_22135095
9	22029445	9:22029445:G:A	G	A	N	G	A	A	1909.45	7496.75	0.246636	0.247338	0.246458	0.761182	N	ADD	19069	0.993304	0.034492	0.928373	1.06278	-0.194775	0.845569	.	hetNat_21912418_22135095
9	22029547	9:22029547:T:C	T	C	N	C	T	T	1450.95	5859.06	0.191673	0.187947	0.192618	0.838233	N	ADD	19069	0.957204	0.0361365	0.891754	1.02746	-1.21036	0.226139	.	hetNat_21912418_22135095
9	22029808	9:22029808:A:G	A	G	N	G	A	A	25.7097	83.5098	0.0028638	0.00333027	0.00274541	0.692363	N	ADD	19069	1.23528	0.272164	0.724601	2.10587	0.77636	0.437537	.	hetNat_21912418_22135095
9	22030027	9:22030027:C:T	C	T	N	C	T	T	1949.89	7652.12	0.25177	0.252576	0.251566	0.728876	N	ADD	19069	0.993748	0.0350088	0.927848	1.06433	-0.179139	0.857829	.	hetNat_21912418_22135095
9	22030438	9:22030438:A:G	A	G	N	A	G	G	451.096	1628.65	0.054532	0.0584321	0.0535422	0.78569	N	ADD	19069	1.09865	0.062533	0.97192	1.2419	1.50449	0.132455	.	hetNat_21912418_22135095
9	22030827	9:22030827:A:C	A	C	N	C	A	A	30.8677	127.273	0.00414653	0.0039984	0.00418413	0.624689	N	ADD	19069	0.853858	0.261482	0.51146	1.42548	-0.60421	0.545704	.	hetNat_21912418_22135095
9	22031005	9:22031005:G:A	G	A	N	G	A	A	1489.46	5974.43	0.195708	0.192936	0.196411	0.831975	N	ADD	19069	0.965177	0.0359551	0.899501	1.03565	-0.985786	0.324238	.	hetNat_21912418_22135095
9	22031052	9:22031052:G:A	G	A	N	A	G	G	28.79	94.3036	0.00322758	0.00372927	0.00310026	0.896719	N	ADD	19069	1.22797	0.229464	0.78319	1.92534	0.894961	0.370808	.	hetNat_21912418_22135095
9	22031440	9:22031440:G:A	G	A	N	A	G	G	31.2919	114.437	0.0038211	0.00405336	0.00376215	0.950604	N	ADD	19069	1.09175	0.210762	0.72231	1.65016	0.416515	0.677033	.	hetNat_21912418_22135095
9	22031441	9:22031441:C:T	C	T	N	T	C	C	31.2919	114.437	0.0038211	0.00405336	0.00376215	0.950604	N	ADD	19069	1.09175	0.210762	0.72231	1.65016	0.416515	0.677033	.	hetNat_21912418_22135095
9	22031778	9:22031778:A:T	A	T	N	T	A	A	31.2919	114.437	0.0038211	0.00405336	0.00376215	0.950604	N	ADD	19069	1.09175	0.210762	0.72231	1.65016	0.416515	0.677033	.	hetNat_21912418_22135095
9	22032119	9:22032119:A:G	A	G	N	A	G	G	1966.33	7713.75	0.253817	0.254706	0.253592	0.727141	N	ADD	19069	0.994861	0.0349538	0.928987	1.06541	-0.147415	0.882804	.	hetNat_21912418_22135095
9	22032152	9:22032152:T:G	T	G	N	G	T	T	1442.53	5823.51	0.19052	0.186856	0.19145	0.83062	N	ADD	19069	0.957084	0.0363856	0.891207	1.02783	-1.20554	0.227993	.	hetNat_21912418_22135095
9	22032793	9:22032793:T:C	T	C	N	C	T	T	58.4578	200.933	0.00680139	0.00757225	0.00660574	0.96191	N	ADD	19069	1.15047	0.154391	0.850074	1.55701	0.907878	0.363943	.	hetNat_21912418_22135095
9	22032841	9:22032841:T:C	T	C	N	C	T	T	15.4857	59.103	0.00195576	0.00200591	0.00194303	0.757442	N	ADD	19069	1.10593	0.333989	0.574695	2.12824	0.301477	0.763051	.	hetNat_21912418_22135095
9	22033362	9:22033362:C:A	C	A	N	A	C	C	27.4426	88.8412	0.00304903	0.00355474	0.00292068	0.88671	N	ADD	19069	1.25753	0.237178	0.790007	2.00172	0.96614	0.333974	.	hetNat_21912418_22135095
9	22033366	9:22033366:C:T	C	T	N	C	T	T	1488.78	5973.96	0.195677	0.192847	0.196395	0.831949	N	ADD	19069	0.964547	0.0359602	0.898906	1.03498	-1.00378	0.315483	.	hetNat_21912418_22135095
9	22033389	9:22033389:C:T	C	T	N	T	C	C	360.272	1455.9	0.0476211	0.0466674	0.0478631	0.918121	N	ADD	19069	0.959991	0.0637849	0.847175	1.08783	-0.640146	0.522077	.	hetNat_21912418_22135095
9	22033393	9:22033393:A:C	A	C	N	C	A	A	29.006	99.4533	0.00336828	0.00375725	0.00326955	0.853103	N	ADD	19069	1.19925	0.233273	0.759183	1.8944	0.778893	0.436043	.	hetNat_21912418_22135095
9	22033824	9:22033824:C:T	C	T	N	T	C	C	340.445	1227.95	0.0411243	0.0440991	0.0403693	0.944088	N	ADD	19069	1.07993	0.065477	0.94986	1.2278	1.17433	0.240261	.	hetNat_21912418_22135095
9	22033901	9:22033901:T:G	T	G	N	G	T	T	18.4099	69.6503	0.00230899	0.0023847	0.00228977	0.63609	N	ADD	19069	1.10247	0.332722	0.574318	2.11631	0.293191	0.769376	.	hetNat_21912418_22135095
9	22034109	9:22034109:C:T	C	T	N	T	C	C	28.3093	101.984	0.00341635	0.00366701	0.00335274	0.965579	N	ADD	19069	1.09676	0.219221	0.713689	1.68543	0.421292	0.673542	.	hetNat_21912418_22135095
9	22034267	9:22034267:C:T	C	T	N	T	C	C	340.448	1227.96	0.0411245	0.0440995	0.0403694	0.94411	N	ADD	19069	1.07993	0.065476	0.949868	1.22781	1.17445	0.240214	.	hetNat_21912418_22135095
9	22034719	9:22034719:G:A	G	A	N	G	A	A	1989.17	7793.45	0.256506	0.257665	0.256212	0.715449	N	ADD	19069	0.99705	0.035108	0.93075	1.06807	-0.0841473	0.932939	.	hetNat_21912418_22135095
9	22035433	9:22035433:G:A	G	A	N	A	G	G	14.6801	75.2457	0.0023579	0.00190156	0.00247372	0.577969	N	ADD	19069	0.670825	0.399117	0.306817	1.46669	-1.00033	0.317153	.	hetNat_21912418_22135095
9	22035579	9:22035579:G:A	G	A	N	A	G	G	117.775	404.761	0.0137012	0.0152559	0.0133066	0.946568	N	ADD	19069	1.14109	0.110014	0.919765	1.41568	1.19972	0.230249	.	hetNat_21912418_22135095
9	22035850	9:22035850:T:C	T	C	N	C	T	T	18.9336	66.9075	0.0022508	0.00245254	0.0021996	0.556305	N	ADD	19069	1.16662	0.352587	0.584532	2.32838	0.437096	0.662042	.	hetNat_21912418_22135095
9	22036055	9:22036055:G:A	G	A	N	A	G	G	117.775	404.761	0.0137012	0.0152559	0.0133066	0.946568	N	ADD	19069	1.14109	0.110014	0.919765	1.41568	1.19972	0.230249	.	hetNat_21912418_22135095
9	22036080	9:22036080:C:G	C	G	N	G	C	C	8.55603	33.6533	0.00110675	0.00110829	0.00110636	0.666815	N	ADD	19069	0.923959	0.475247	0.364017	2.34522	-0.166414	0.867831	.	hetNat_21912418_22135095
9	22036112	9:22036112:G:T	G	T	N	G	T	T	1568.48	6288.24	0.206008	0.203171	0.206728	0.782529	N	ADD	19069	0.963214	0.0363707	0.896941	1.03438	-1.0305	0.302778	.	hetNat_21912418_22135095
9	22036252	9:22036252:ATGCT:A	ATGCT	A	N	A	ATGCT	ATGCT	55.4124	211.764	0.00700552	0.00717777	0.0069618	0.803854	N	ADD	19069	1.03941	0.171674	0.742432	1.45518	0.225145	0.821866	.	hetNat_21912418_22135095
9	22036367	9:22036367:C:T	C	T	N	C	T	T	1567.14	6281.57	0.205798	0.202998	0.206508	0.780499	N	ADD	19069	0.9638	0.0364282	0.897385	1.03513	-1.01218	0.311451	.	hetNat_21912418_22135095
9	22036802	9:22036802:T:C	T	C	N	C	T	T	11.8403	35.8997	0.00125177	0.00153372	0.00118021	0.566495	N	ADD	19069	1.51849	0.447062	0.632226	3.64713	0.934361	0.350118	.	hetNat_21912418_22135095
9	22037050	9:22037050:T:C	T	C	N	C	T	T	40.2484	119.13	0.00417899	0.00521352	0.00391643	0.909415	N	ADD	19069	1.33805	0.194984	0.913066	1.96085	1.49353	0.135299	.	hetNat_21912418_22135095
9	22037071	9:22037071:T:A	T	A	N	A	T	T	360.924	1452.32	0.0475443	0.0467518	0.0477454	0.925484	N	ADD	19069	0.967792	0.0635074	0.854524	1.09607	-0.515506	0.606199	.	hetNat_21912418_22135095
9	22037171	9:22037171:G:C	G	C	N	C	G	G	46.7659	143.028	0.00497651	0.00605776	0.00470209	0.59006	N	ADD	19069	1.59992	0.219684	1.04017	2.4609	2.13923	0.0324172	.	hetNat_21912418_22135095
9	22037441	9:22037441:C:T	C	T	N	T	C	C	15.1649	61.3977	0.00200752	0.00196437	0.00201847	0.840117	N	ADD	19069	1.04151	0.320918	0.555262	1.95357	0.126737	0.899148	.	hetNat_21912418_22135095
9	22038354	9:22038354:G:A	G	A	N	A	G	G	27.8647	100.469	0.00336499	0.00360942	0.00330295	0.977495	N	ADD	19069	1.09367	0.219645	0.711087	1.68208	0.407639	0.683539	.	hetNat_21912418_22135095
9	22038615	9:22038615:G:A	G	A	N	A	G	G	27.7948	100.121	0.00335403	0.00360036	0.00329151	0.980589	N	ADD	19069	1.09415	0.219628	0.711423	1.68276	0.409668	0.682049	.	hetNat_21912418_22135095
9	22039426	9:22039426:C:T	C	T	N	T	C	C	363.816	1462.84	0.047896	0.0471264	0.0480913	0.927482	N	ADD	19069	0.968651	0.0631989	0.8558	1.09638	-0.503983	0.614273	.	hetNat_21912418_22135095
9	22039601	9:22039601:A:C	A	C	N	C	A	A	15.5045	50.9962	0.00174369	0.00200835	0.00167651	0.665214	N	ADD	19069	1.39084	0.354075	0.694845	2.78398	0.931744	0.351469	.	hetNat_21912418_22135095
9	22040047	9:22040047:T:A	T	A	N	A	T	T	4.72919	37.7262	0.0011132	0.000612589	0.00124026	0.580312	N	ADD	19069	0.231262	0.789301	0.0492322	1.08632	-1.85506	0.063587	.	hetNat_21912418_22135095
9	22040116	9:22040116:C:G	C	G	N	G	C	C	27.9293	101.028	0.00338133	0.00361778	0.00332133	0.97279	N	ADD	19069	1.08882	0.219898	0.707587	1.67546	0.386982	0.69877	.	hetNat_21912418_22135095
9	22040290	9:22040290:T:C	T	C	N	C	T	T	27.6809	89.9507	0.00308437	0.00358561	0.00295715	0.896107	N	ADD	19069	1.24691	0.234751	0.787073	1.9754	0.940011	0.347212	.	hetNat_21912418_22135095
9	22040765	9:22040765:C:T	C	T	N	C	T	T	1554.2	6213.53	0.203674	0.201321	0.204271	0.78502	N	ADD	19069	0.969731	0.0364366	0.902893	1.04152	-0.843559	0.398916	.	hetNat_21912418_22135095
9	22040839	9:22040839:G:A	G	A	N	A	G	G	343.993	1247.39	0.0417269	0.0445587	0.0410082	0.954971	N	ADD	19069	1.07221	0.06474	0.944437	1.21727	1.07694	0.281506	.	hetNat_21912418_22135095
9	22041155	9:22041155:A:G	A	G	N	G	A	A	341.486	1235.94	0.041361	0.0442339	0.0406318	0.947275	N	ADD	19069	1.07554	0.0652431	0.94644	1.22226	1.11623	0.264326	.	hetNat_21912418_22135095
9	22041443	9:22041443:T:C	T	C	N	T	C	C	1951.39	7639.71	0.251484	0.25277	0.251158	0.725453	N	ADD	19069	0.999265	0.0350961	0.93284	1.07042	-0.0209431	0.983291	.	hetNat_21912418_22135095
9	22041858	9:22041858:C:T	C	T	N	T	C	C	10.6069	35.4257	0.001207	0.00137395	0.00116463	0.560762	N	ADD	19069	1.36315	0.468295	0.544417	3.41318	0.661552	0.508258	.	hetNat_21912418_22135095
9	22041998	9:22041998:C:G	C	G	N	G	C	C	457.744	1721.12	0.0571311	0.0592933	0.0565823	0.891084	N	ADD	19069	1.03522	0.0583381	0.923371	1.16062	0.593372	0.552932	.	hetNat_21912418_22135095
9	22042086	9:22042086:G:A	G	A	N	A	G	G	2896.19	11807.5	0.385538	0.375155	0.388174	0.583244	N	ADD	19069	0.906973	0.0347202	0.847307	0.970841	-2.81227	0.00491938	.	hetNat_21912418_22135095
9	22042297	9:22042297:C:T	C	T	N	T	C	C	27.7948	100.121	0.00335403	0.00360036	0.00329151	0.980589	N	ADD	19069	1.09415	0.219628	0.711423	1.68276	0.409668	0.682049	.	hetNat_21912418_22135095
9	22042869	9:22042869:C:T	C	T	N	T	C	C	15.6181	53.3533	0.00180847	0.00202307	0.00175401	0.613794	N	ADD	19069	1.48053	0.369461	0.717679	3.05423	1.06208	0.288198	.	hetNat_21912418_22135095
9	22042952	9:22042952:T:TA	T	TA	N	TA	T	T	28.171	101.386	0.00339706	0.00364909	0.00333309	0.96769	N	ADD	19069	1.09714	0.219641	0.713352	1.68741	0.422087	0.672962	.	hetNat_21912418_22135095
9	22043260	9:22043260:G:A	G	A	N	A	G	G	58.279	202.438	0.00683615	0.00754909	0.00665521	0.973816	N	ADD	19069	1.13156	0.153507	0.837556	1.52878	0.805181	0.420715	.	hetNat_21912418_22135095
9	22043311	9:22043311:G:A	G	A	N	A	G	G	32.846	139.045	0.00450707	0.00425466	0.00457114	0.635523	N	ADD	19069	0.813397	0.250574	0.497752	1.3292	-0.824251	0.409797	.	hetNat_21912418_22135095
9	22043612	9:22043612:C:T	C	T	N	T	C	C	1326.26	5323.63	0.174364	0.171795	0.175016	0.835489	N	ADD	19069	0.969575	0.0374554	0.900947	1.04343	-0.824905	0.409425	.	hetNat_21912418_22135095
9	22043819	9:22043819:T:C	T	C	N	T	C	C	1951.67	7648.6	0.251725	0.252808	0.25145	0.726869	N	ADD	19069	0.997691	0.0350549	0.931446	1.06865	-0.0659309	0.947433	.	hetNat_21912418_22135095
9	22043926	9:22043926:A:G	A	G	N	G	A	A	1452.04	5847.06	0.191387	0.188088	0.192224	0.838522	N	ADD	19069	0.963147	0.0361222	0.897315	1.03381	-1.03951	0.298565	.	hetNat_21912418_22135095
9	22044059	9:22044059:G:A	G	A	N	G	A	A	509.915	1843.03	0.0616956	0.0660512	0.0605902	0.795145	N	ADD	19069	1.09903	0.0586986	0.979595	1.23304	1.60875	0.107671	.	hetNat_21912418_22135095
9	22044122	9:22044122:C:T	C	T	N	C	T	T	451.635	1640.49	0.0548568	0.058502	0.0539317	0.776988	N	ADD	19069	1.09159	0.0628023	0.965168	1.23458	1.39545	0.16288	.	hetNat_21912418_22135095
9	22044786	9:22044786:G:A	G	A	N	A	G	G	30.6342	102.625	0.00349413	0.00396815	0.00337382	0.971315	N	ADD	19069	1.17052	0.213199	0.77073	1.77768	0.738487	0.460218	.	hetNat_21912418_22135095
9	22044900	9:22044900:G:T	G	T	N	T	G	G	11.0059	35.4532	0.00121818	0.00142563	0.00116553	0.460537	N	ADD	19069	1.49356	0.500099	0.560451	3.98023	0.802167	0.422456	.	hetNat_21912418_22135095
9	22044904	9:22044904:A:G	A	G	N	G	A	A	59.4058	267.149	0.00856246	0.00769505	0.00878261	0.551787	N	ADD	19069	0.770801	0.199813	0.521028	1.14031	-1.30284	0.192629	.	hetNat_21912418_22135095
9	22045037	9:22045037:T:TTGTG	T	TTGTG	N	TTGTG	T	T	2465.6	9834.15	0.322506	0.319378	0.3233	0.430107	N	ADD	19069	0.965456	0.0422786	0.888679	1.04887	-0.831506	0.405688	.	hetNat_21912418_22135095
9	22045218	9:22045218:C:G	C	G	N	G	C	C	27.6469	99.8314	0.00334255	0.0035812	0.00328198	0.983449	N	ADD	19069	1.09039	0.219871	0.708643	1.67779	0.393575	0.693895	.	hetNat_21912418_22135095
9	22045317	9:22045317:C:T	C	T	N	C	T	T	1550.86	6179.3	0.202689	0.200889	0.203146	0.78563	N	ADD	19069	0.975635	0.0364696	0.908331	1.04792	-0.676377	0.498801	.	hetNat_21912418_22135095
9	22045444	9:22045444:C:A	C	A	N	A	C	C	19.1538	72.3461	0.00239918	0.00248106	0.0023784	0.444355	N	ADD	19069	1.12333	0.387425	0.525689	2.4004	0.300171	0.764047	.	hetNat_21912418_22135095
9	22045653	9:22045653:C:T	C	T	N	T	C	C	17.4331	70.6848	0.0023105	0.00225817	0.00232378	0.768756	N	ADD	19069	0.960068	0.309792	0.523126	1.76197	-0.131544	0.895345	.	hetNat_21912418_22135095
9	22045948	9:22045948:C:T	C	T	N	T	C	C	30.6342	102.625	0.00349413	0.00396815	0.00337382	0.971315	N	ADD	19069	1.17052	0.213199	0.77073	1.77768	0.738487	0.460218	.	hetNat_21912418_22135095
9	22046021	9:22046021:A:T	A	T	N	T	A	A	21.4188	68.6247	0.00236099	0.00277446	0.00225606	0.7736	N	ADD	19069	1.30503	0.286342	0.744536	2.28747	0.929747	0.352502	.	hetNat_21912418_22135095
9	22046168	9:22046168:G:A	G	A	N	A	G	G	27.6469	99.8314	0.00334255	0.0035812	0.00328198	0.983449	N	ADD	19069	1.09039	0.219871	0.708643	1.67779	0.393575	0.693895	.	hetNat_21912418_22135095
9	22046709	9:22046709:AG:A	AG	A	N	A	AG	AG	30.5381	102.408	0.00348592	0.00395572	0.00336669	0.966847	N	ADD	19069	1.16639	0.213864	0.767011	1.77371	0.719668	0.471729	.	hetNat_21912418_22135095
9	22046870	9:22046870:C:T	C	T	N	T	C	C	27.3658	99.2686	0.00332043	0.0035448	0.00326348	0.990149	N	ADD	19069	1.08334	0.220185	0.70363	1.66797	0.363565	0.716183	.	hetNat_21912418_22135095
9	22047854	9:22047854:T:C	T	C	N	C	T	T	30.7291	103.115	0.00350947	0.00398045	0.00338994	0.974007	N	ADD	19069	1.16767	0.212516	0.769885	1.77098	0.729402	0.465756	.	hetNat_21912418_22135095
9	22047945	9:22047945:T:C	T	C	N	T	C	C	1924.28	7551.04	0.248448	0.249258	0.248242	0.725516	N	ADD	19069	0.995433	0.0352848	0.928918	1.06671	-0.129736	0.896775	.	hetNat_21912418_22135095
9	22047946	9:22047946:G:T	G	T	N	T	G	G	13.4161	31.5541	0.00117914	0.00173783	0.00103735	0.784271	N	ADD	19069	1.74364	0.369294	0.845499	3.59585	1.50551	0.132194	.	hetNat_21912418_22135095
9	22048342	9:22048342:G:A	G	A	N	A	G	G	27.3658	99.2686	0.00332043	0.0035448	0.00326348	0.990149	N	ADD	19069	1.08334	0.220185	0.70363	1.66797	0.363565	0.716183	.	hetNat_21912418_22135095
9	22048391	9:22048391:C:T	C	T	N	C	T	T	1962.44	7678.14	0.252781	0.254202	0.252421	0.722607	N	ADD	19069	1.00054	0.035107	0.934014	1.07181	0.015513	0.987623	.	hetNat_21912418_22135095
9	22048414	9:22048414:G:A	G	A	N	A	G	G	2816.45	10791.6	0.356811	0.364825	0.354777	0.920744	N	ADD	19069	1.05948	0.0281737	1.00256	1.11963	2.05069	0.0402969	.	hetNat_21912418_22135095
9	22048683	9:22048683:G:A	G	A	N	G	A	A	1962.5	7693.91	0.253197	0.25421	0.252939	0.723345	N	ADD	19069	0.997713	0.0350696	0.931439	1.0687	-0.0652974	0.947937	.	hetNat_21912418_22135095
9	22048718	9:22048718:G:A	G	A	N	A	G	G	30.7291	103.107	0.00350926	0.00398045	0.00338967	0.974066	N	ADD	19069	1.16774	0.212513	0.769933	1.77107	0.72968	0.465586	.	hetNat_21912418_22135095
9	22048859	9:22048859:T:C	T	C	N	T	C	C	1953.15	7650.6	0.251816	0.252999	0.251516	0.726287	N	ADD	19069	0.998606	0.0350595	0.932291	1.06964	-0.0397955	0.968256	.	hetNat_21912418_22135095
9	22049009	9:22049009:C:A	C	A	N	A	C	C	9.13019	35.5203	0.00117076	0.00118267	0.00116774	0.772079	N	ADD	19069	1.01892	0.43077	0.437995	2.37036	0.0435195	0.965287	.	hetNat_21912418_22135095
9	22049130	9:22049130:C:G	C	G	N	C	G	G	1993.48	7794.42	0.256644	0.258223	0.256244	0.703405	N	ADD	19069	1.0026	0.0353995	0.935397	1.07463	0.0733867	0.941498	.	hetNat_21912418_22135095
9	22049456	9:22049456:T:C	T	C	N	C	T	T	113.195	418.66	0.0139456	0.0146626	0.0137636	0.691519	N	ADD	19069	1.11012	0.129793	0.860776	1.4317	0.804893	0.420881	.	hetNat_21912418_22135095
9	22049482	9:22049482:C:CTT	C	CTT	N	C	CTT	CTT	1573.71	6269.97	0.205666	0.203848	0.206127	0.767315	N	ADD	19069	0.975491	0.0366998	0.907788	1.04824	-0.676152	0.498944	.	hetNat_21912418_22135095
9	22049555	9:22049555:C:T	C	T	N	C	T	T	1955.69	7672.87	0.252466	0.253328	0.252248	0.723757	N	ADD	19069	0.995677	0.0350984	0.929486	1.06658	-0.123424	0.901771	.	hetNat_21912418_22135095
9	22049656	9:22049656:G:A	G	A	N	G	A	A	1844.47	7230.8	0.237959	0.238922	0.237715	0.76893	N	ADD	19069	0.996691	0.0347822	0.931009	1.06701	-0.0952975	0.924079	.	hetNat_21912418_22135095
9	22049845	9:22049845:A:G	A	G	N	G	A	A	30.7291	103.107	0.00350926	0.00398045	0.00338967	0.974066	N	ADD	19069	1.16774	0.212513	0.769933	1.77107	0.72968	0.465586	.	hetNat_21912418_22135095
9	22049891	9:22049891:TA:T	TA	T	N	TA	T	T	1969.81	7708.63	0.253774	0.255157	0.253423	0.706374	N	ADD	19069	1.00054	0.0354767	0.933337	1.07259	0.0153299	0.987769	.	hetNat_21912418_22135095
9	22050612	9:22050612:G:A	G	A	N	A	G	G	16.8511	67.2701	0.00220571	0.00218279	0.00221152	0.744136	N	ADD	19069	0.963777	0.320525	0.514216	1.80638	-0.115108	0.908359	.	hetNat_21912418_22135095
9	22050613	9:22050613:A:G	A	G	N	A	G	G	1976.3	7745.24	0.254904	0.255997	0.254627	0.739851	N	ADD	19069	0.998053	0.0345746	0.93266	1.06803	-0.0563814	0.955038	.	hetNat_21912418_22135095
9	22050898	9:22050898:A:G	A	G	N	A	G	G	1190.42	4751.18	0.155792	0.1542	0.156196	0.830751	N	ADD	19069	0.978168	0.0393084	0.905637	1.05651	-0.561564	0.574413	.	hetNat_21912418_22135095
9	22051248	9:22051248:C:G	C	G	N	G	C	C	27.5004	100.164	0.00334744	0.00356222	0.00329292	0.982277	N	ADD	19069	1.0782	0.220451	0.699926	1.66092	0.341554	0.732686	.	hetNat_21912418_22135095
9	22051295	9:22051295:A:G	A	G	N	G	A	A	239.556	900.934	0.0299043	0.0310306	0.0296185	0.881943	N	ADD	19069	1.03328	0.0798263	0.883627	1.20828	0.410103	0.681731	.	hetNat_21912418_22135095
9	22051670	9:22051670:G:C	G	C	N	G	C	C	1543.7	6150	0.201733	0.199962	0.202183	0.78649	N	ADD	19069	0.976044	0.0365112	0.908638	1.04845	-0.664117	0.506615	.	hetNat_21912418_22135095
9	22051873	9:22051873:TA:T	TA	T	N	T	TA	TA	27.61	101.59	0.00338771	0.00357643	0.00333981	0.957813	N	ADD	19069	1.06639	0.222804	0.689075	1.65032	0.28852	0.772949	.	hetNat_21912418_22135095
9	22051875	9:22051875:C:T	C	T	N	T	C	C	27.3563	100.16	0.00334355	0.00354357	0.00329279	0.969105	N	ADD	19069	1.07032	0.22254	0.691969	1.65554	0.305369	0.760085	.	hetNat_21912418_22135095
9	22051877	9:22051877:T:A	T	A	N	A	T	T	26.9152	98.1177	0.00327843	0.00348642	0.00322565	0.986259	N	ADD	19069	1.07735	0.222425	0.696672	1.66604	0.334969	0.737648	.	hetNat_21912418_22135095
9	22052068	9:22052068:A:G	A	G	N	G	A	A	2942.56	11946	0.390388	0.381161	0.392729	0.58137	N	ADD	19069	0.916746	0.0347232	0.856432	0.981309	-2.50335	0.0123023	.	hetNat_21912418_22135095
9	22052734	9:22052734:T:C	T	C	N	T	C	C	1521.43	6041.41	0.198302	0.197077	0.198613	0.770552	N	ADD	19069	0.981428	0.0371078	0.912583	1.05547	-0.505184	0.61343	.	hetNat_21912418_22135095
9	22052810	9:22052810:G:C	G	C	N	G	C	C	1915.64	7500.31	0.246892	0.24814	0.246575	0.732165	N	ADD	19069	0.999373	0.0351603	0.932822	1.07067	-0.0178515	0.985757	.	hetNat_21912418_22135095
9	22053591	9:22053591:G:A	G	A	N	A	G	G	650.832	2447.61	0.0812429	0.0843047	0.0804658	0.56467	N	ADD	19069	1.10149	0.0621259	0.975216	1.24413	1.55601	0.119707	.	hetNat_21912418_22135095
9	22053687	9:22053687:A:G	A	G	N	A	G	G	1850.11	7249.06	0.238585	0.239652	0.238315	0.771562	N	ADD	19069	0.99755	0.0346578	0.932039	1.06767	-0.0707664	0.943584	.	hetNat_21912418_22135095
9	22053709	9:22053709:A:G	A	G	N	A	G	G	1914.52	7504.22	0.246965	0.247995	0.246703	0.731586	N	ADD	19069	0.997432	0.0351761	0.930982	1.06862	-0.0731094	0.941719	.	hetNat_21912418_22135095
9	22053763	9:22053763:G:A	G	A	N	A	G	G	23.486	64.2559	0.00230064	0.00304223	0.00211243	0.981376	N	ADD	19069	1.50819	0.248539	0.926613	2.45478	1.6533	0.0982707	.	hetNat_21912418_22135095
9	22053895	9:22053895:G:A	G	A	N	A	G	G	311.117	1141.13	0.0380787	0.0403001	0.0375149	0.93715	N	ADD	19069	1.05987	0.0684709	0.926764	1.21209	0.849183	0.395779	.	hetNat_21912418_22135095
9	22053956	9:22053956:TA:T	TA	T	N	TA	T	T	1630.75	6500.88	0.213216	0.211237	0.213718	0.731953	N	ADD	19069	0.97262	0.0370674	0.904464	1.04591	-0.748957	0.453883	.	hetNat_21912418_22135095
9	22054015	9:22054015:C:A	C	A	N	A	C	C	18.5169	47.405	0.00172851	0.00239856	0.00155845	0.564225	N	ADD	19069	1.99931	0.36066	0.986022	4.05392	1.92094	0.0547399	.	hetNat_21912418_22135095
9	22054040	9:22054040:C:T	C	T	N	C	T	T	1542.81	6147.91	0.201655	0.199846	0.202114	0.786488	N	ADD	19069	0.975457	0.0365225	0.908072	1.04784	-0.680375	0.496267	.	hetNat_21912418_22135095
9	22054164	9:22054164:A:G	A	G	N	G	A	A	311.496	1142	0.0381116	0.0403493	0.0375437	0.938416	N	ADD	19069	1.06029	0.0683881	0.927282	1.21237	0.856004	0.391996	.	hetNat_21912418_22135095
9	22054283	9:22054283:G:A	G	A	N	A	G	G	14.9567	49.8247	0.00169861	0.0019374	0.001638	0.399263	N	ADD	19069	1.43286	0.453116	0.589538	3.48255	0.79378	0.427323	.	hetNat_21912418_22135095
9	22054356	9:22054356:G:A	G	A	N	A	G	G	311.496	1142.02	0.0381119	0.0403493	0.0375441	0.938406	N	ADD	19069	1.06027	0.0683884	0.927267	1.21235	0.855773	0.392123	.	hetNat_21912418_22135095
9	22054690	9:22054690:T:C	T	C	N	T	C	C	1912.03	7491.69	0.246571	0.247672	0.246291	0.733927	N	ADD	19069	0.998039	0.0351372	0.93162	1.06919	-0.0558537	0.955458	.	hetNat_21912418_22135095
9	22054821	9:22054821:G:A	G	A	N	A	G	G	311.496	1142.02	0.0381119	0.0403493	0.0375441	0.938406	N	ADD	19069	1.06027	0.0683884	0.927267	1.21235	0.855773	0.392123	.	hetNat_21912418_22135095
9	22055048	9:22055048:A:G	A	G	N	A	G	G	1912.01	7491.01	0.246553	0.247669	0.246269	0.733874	N	ADD	19069	0.998183	0.035139	0.931751	1.06935	-0.0517446	0.958732	.	hetNat_21912418_22135095
9	22055397	9:22055397:T:C	T	C	N	C	T	T	15.4127	55.0442	0.00184742	0.00199647	0.00180959	0.516417	N	ADD	19069	1.00601	0.40193	0.457594	2.2117	0.0149159	0.988099	.	hetNat_21912418_22135095
9	22055950	9:22055950:T:G	T	G	N	G	T	T	30.9704	104.392	0.00354929	0.00401171	0.00343193	0.956779	N	ADD	19069	1.16527	0.213353	0.767044	1.77024	0.716897	0.473438	.	hetNat_21912418_22135095
9	22056213	9:22056213:A:G	A	G	N	A	G	G	2038.23	8163.38	0.267492	0.26402	0.268373	0.685044	N	ADD	19069	0.956364	0.0355216	0.892046	1.02532	-1.25604	0.2091	.	hetNat_21912418_22135095
9	22056215	9:22056215:A:G	A	G	N	G	A	A	12.3364	49.2632	0.00161518	0.00159798	0.00161954	0.610094	N	ADD	19069	0.966701	0.41485	0.428718	2.17978	-0.081634	0.934938	.	hetNat_21912418_22135095
9	22056217	9:22056217:A:G	A	G	N	G	A	A	14.9763	49.4541	0.0016894	0.00193994	0.00162582	0.729409	N	ADD	19069	1.26552	0.347763	0.640108	2.502	0.677144	0.498314	.	hetNat_21912418_22135095
9	22056246	9:22056246:T:TC	T	TC	N	TC	T	T	330.259	1211	0.0404126	0.0427797	0.0398119	0.929976	N	ADD	19069	1.06124	0.0667927	0.931024	1.20968	0.889936	0.3735	.	hetNat_21912418_22135095
9	22056295	9:22056295:T:C	T	C	N	T	C	C	1544.39	6158.26	0.201968	0.20005	0.202455	0.784981	N	ADD	19069	0.974844	0.0365412	0.907468	1.04722	-0.697234	0.485657	.	hetNat_21912418_22135095
9	22056302	9:22056302:C:T	C	T	N	T	C	C	185.302	847.651	0.0270846	0.0240028	0.0278668	0.539079	N	ADD	19069	0.746965	0.115737	0.595367	0.937164	-2.52069	0.0117126	.	hetNat_21912418_22135095
9	22056359	9:22056359:A:G	A	G	N	A	G	G	1544.68	6159.78	0.202015	0.200087	0.202504	0.784676	N	ADD	19069	0.974763	0.0365452	0.907385	1.04714	-0.699446	0.484273	.	hetNat_21912418_22135095
9	22056499	9:22056499:G:A	G	A	N	G	A	A	1932.15	7582.33	0.249475	0.250279	0.249271	0.717938	N	ADD	19069	0.995593	0.0353864	0.928883	1.06709	-0.124809	0.900675	.	hetNat_21912418_22135095
9	22057090	9:22057090:A:G	A	G	N	G	A	A	29.6767	104.108	0.00350792	0.00384413	0.00342259	0.730314	N	ADD	19069	1.06253	0.245926	0.656159	1.72058	0.246638	0.805188	.	hetNat_21912418_22135095
9	22057530	9:22057530:A:C	A	C	N	C	A	A	287.203	1061.29	0.0353582	0.0372024	0.0348901	0.918356	N	ADD	19069	1.05782	0.0717952	0.918969	1.21766	0.782967	0.433646	.	hetNat_21912418_22135095
9	22057741	9:22057741:G:T	G	T	N	T	G	G	43.0947	144.762	0.0049257	0.00558221	0.00475908	0.750988	N	ADD	19069	1.18206	0.203748	0.792883	1.76226	0.820912	0.411696	.	hetNat_21912418_22135095
9	22058334	9:22058334:T:C	T	C	N	C	T	T	17.2834	67.9647	0.00223525	0.00223879	0.00223436	0.609855	N	ADD	19069	1.03663	0.348478	0.523597	2.05233	0.103222	0.917787	.	hetNat_21912418_22135095
9	22058819	9:22058819:C:T	C	T	N	T	C	C	43.485	147.069	0.00499645	0.00563278	0.00483495	0.743675	N	ADD	19069	1.16927	0.203553	0.784605	1.74253	0.76826	0.442333	.	hetNat_21912418_22135095
9	22058841	9:22058841:AAT:A	AAT	A	N	A	AAT	AAT	10.8026	49.4254	0.00157921	0.00139929	0.00162487	0.604215	N	ADD	19069	0.744497	0.450872	0.307667	1.80155	-0.654392	0.512859	.	hetNat_21912418_22135095
9	22059054	9:22059054:G:T	G	T	N	T	G	G	25.9184	92.7701	0.00311208	0.00335731	0.00304984	0.938777	N	ADD	19069	1.106	0.232903	0.700661	1.74583	0.432586	0.665316	.	hetNat_21912418_22135095
9	22059061	9:22059061:T:A	T	A	N	A	T	T	301.684	1097.41	0.0366851	0.0390782	0.0360778	0.922587	N	ADD	19069	1.07229	0.0701301	0.934583	1.23029	0.99526	0.31961	.	hetNat_21912418_22135095
9	22059382	9:22059382:C:T	C	T	N	T	C	C	26.19	93.2253	0.00313114	0.00339249	0.00306481	0.933414	N	ADD	19069	1.11344	0.232463	0.705981	1.75606	0.462234	0.643914	.	hetNat_21912418_22135095
9	22059460	9:22059460:G:A	G	A	N	A	G	G	26.1638	85.543	0.00292902	0.0033891	0.00281225	0.924556	N	ADD	19069	1.20776	0.23627	0.760092	1.91908	0.798935	0.424328	.	hetNat_21912418_22135095
9	22059623	9:22059623:C:T	C	T	N	T	C	C	26.1583	93.0992	0.003127	0.00338838	0.00306066	0.934642	N	ADD	19069	1.11358	0.232453	0.706088	1.75626	0.462822	0.643492	.	hetNat_21912418_22135095
9	22059902	9:22059902:A:G	A	G	N	G	A	A	19.3218	79.0719	0.00257994	0.00250283	0.00259951	0.727011	N	ADD	19069	0.910067	0.303517	0.502018	1.64979	-0.310482	0.756194	.	hetNat_21912418_22135095
9	22059905	9:22059905:T:C	T	C	N	T	C	C	1132.89	4509.45	0.147945	0.146748	0.148249	0.810402	N	ADD	19069	0.982474	0.0406257	0.907278	1.0639	-0.435234	0.663393	.	hetNat_21912418_22135095
9	22060136	9:22060136:A:G	A	G	N	A	G	G	1159.53	4608.48	0.151241	0.150199	0.151505	0.779499	N	ADD	19069	0.984315	0.0410437	0.908234	1.06677	-0.385183	0.700102	.	hetNat_21912418_22135095
9	22060372	9:22060372:T:C	T	C	N	C	T	T	168.749	670.546	0.0220068	0.0218586	0.0220444	0.484488	N	ADD	19069	0.993459	0.126985	0.774569	1.27421	-0.0516821	0.958782	.	hetNat_21912418_22135095
9	22060833	9:22060833:G:A	G	A	N	A	G	G	3189.79	12841.4	0.420348	0.413185	0.422166	0.680106	N	ADD	19069	0.941841	0.0317427	0.88503	1.0023	-1.88764	0.0590743	.	hetNat_21912418_22135095
9	22060935	9:22060935:A:G	A	G	N	A	G	G	1468.76	5877.96	0.192635	0.190254	0.19324	0.791751	N	ADD	19069	0.971202	0.0370572	0.903164	1.04437	-0.788525	0.43039	.	hetNat_21912418_22135095
9	22061103	9:22061103:T:C	T	C	N	C	T	T	6.07013	38.1224	0.00115875	0.000786286	0.00125329	0.642563	N	ADD	19069	0.433858	0.584293	0.138037	1.36364	-1.42914	0.152963	.	hetNat_21912418_22135095
9	22061314	9:22061314:G:A	G	A	N	A	G	G	26.1583	93.0992	0.003127	0.00338838	0.00306066	0.934642	N	ADD	19069	1.11358	0.232453	0.706088	1.75626	0.462822	0.643492	.	hetNat_21912418_22135095
9	22061562	9:22061562:C:A	C	A	N	C	A	A	1516.96	6060.73	0.198691	0.196497	0.199248	0.785282	N	ADD	19069	0.973191	0.0367235	0.905606	1.04582	-0.739973	0.459316	.	hetNat_21912418_22135095
9	22061614	9:22061614:A:G	A	G	N	A	G	G	1468.56	5877.06	0.192606	0.190228	0.19321	0.791661	N	ADD	19069	0.971237	0.0370609	0.903189	1.04441	-0.787489	0.430996	.	hetNat_21912418_22135095
9	22062012	9:22062012:A:C	A	C	N	C	A	A	2664.22	10962.7	0.357307	0.345107	0.360403	0.564034	N	ADD	19069	0.890371	0.0357562	0.830109	0.955007	-3.24747	0.00116436	.	hetNat_21912418_22135095
9	22062134	9:22062134:G:T	G	T	N	T	G	G	3212.21	12925	0.423127	0.41609	0.424913	0.688734	N	ADD	19069	0.943185	0.0315181	0.886683	1.00329	-1.85586	0.0634739	.	hetNat_21912418_22135095
9	22062907	9:22062907:T:C	T	C	N	C	T	T	20.0061	98.4554	0.00310613	0.00259146	0.00323675	0.524625	N	ADD	19069	0.718908	0.356118	0.357721	1.44478	-0.926721	0.354071	.	hetNat_21912418_22135095
9	22062975	9:22062975:G:GACACACACAC	G	GACACACACAC	N	G	GACACACACAC	GACACACACAC	2731.62	10663.7	0.351233	0.353837	0.350572	0.481269	N	ADD	19069	1.01957	0.0390184	0.944507	1.1006	0.496746	0.619368	.	hetNat_21912418_22135095
9	22063005	9:22063005:G:T	G	T	N	T	G	G	3337.99	13392.4	0.438681	0.432382	0.440279	0.460377	N	ADD	19069	0.933033	0.0384137	0.865364	1.00599	-1.80444	0.0711629	.	hetNat_21912418_22135095
9	22063007	9:22063007:G:T	G	T	N	T	G	G	1185.97	4889.4	0.1593	0.153623	0.16074	0.47743	N	ADD	19069	0.891649	0.051837	0.805509	0.987002	-2.21236	0.0269415	.	hetNat_21912418_22135095
9	22063019	9:22063019:G:C	G	C	N	C	G	G	16.692	67.8345	0.00221633	0.00216217	0.00223008	0.731374	N	ADD	19069	0.897435	0.325019	0.474621	1.69691	-0.332948	0.739173	.	hetNat_21912418_22135095
9	22063107	9:22063107:G:A	G	A	N	A	G	G	18.1539	86.1096	0.00273385	0.00235155	0.00283088	0.575262	N	ADD	19069	0.735914	0.355233	0.36682	1.47639	-0.863213	0.38802	.	hetNat_21912418_22135095
9	22063338	9:22063338:A:G	A	G	N	G	A	A	17.2984	70.987	0.00231489	0.00224073	0.00233372	0.725645	N	ADD	19069	0.887277	0.320678	0.473258	1.66349	-0.372952	0.709184	.	hetNat_21912418_22135095
9	22063771	9:22063771:G:A	G	A	N	A	G	G	25.8729	92.554	0.00310522	0.00335142	0.00304274	0.922679	N	ADD	19069	1.10809	0.235017	0.699083	1.7564	0.43673	0.662307	.	hetNat_21912418_22135095
9	22063776	9:22063776:A:T	A	T	N	T	A	A	16.2263	65.0671	0.00213156	0.00210185	0.0021391	0.715081	N	ADD	19069	0.921952	0.333692	0.479368	1.77316	-0.243526	0.807598	.	hetNat_21912418_22135095
9	22063999	9:22063999:C:G	C	G	N	G	C	C	25.8729	92.554	0.00310522	0.00335142	0.00304274	0.922679	N	ADD	19069	1.10809	0.235017	0.699083	1.7564	0.43673	0.662307	.	hetNat_21912418_22135095
9	22064245	9:22064245:A:G	A	G	N	G	A	A	13.6246	29.4103	0.0011284	0.00176485	0.000966873	0.711081	N	ADD	19069	2.27168	0.386319	1.0654	4.84376	2.12394	0.0336752	.	hetNat_21912418_22135095
9	22064307	9:22064307:G:T	G	T	N	T	G	G	8.97595	43.7073	0.00138138	0.00116269	0.00143689	0.768189	N	ADD	19069	0.725495	0.42809	0.313504	1.6789	-0.749611	0.453489	.	hetNat_21912418_22135095
9	22064391	9:22064391:G:A	G	A	N	G	A	A	1493.56	5978.37	0.195918	0.193466	0.19654	0.774126	N	ADD	19069	0.970468	0.037235	0.902166	1.04394	-0.805075	0.420776	.	hetNat_21912418_22135095
9	22064465	9:22064465:A:G	A	G	N	A	G	G	1184.24	4727.59	0.155011	0.153398	0.155421	0.807516	N	ADD	19069	0.978861	0.0399391	0.905159	1.05856	-0.534951	0.592683	.	hetNat_21912418_22135095
9	22064562	9:22064562:G:A	G	A	N	A	G	G	53.2406	186.28	0.00628037	0.00689645	0.00612401	0.788516	N	ADD	19069	1.12029	0.177771	0.790697	1.58726	0.638933	0.522867	.	hetNat_21912418_22135095
9	22064953	9:22064953:C:T	C	T	N	T	C	C	25.1999	100.043	0.00328393	0.00326423	0.00328893	0.92307	N	ADD	19069	0.972529	0.23499	0.61359	1.54144	-0.118539	0.905641	.	hetNat_21912418_22135095
9	22065002	9:22065002:C:G	C	G	N	G	C	C	2943.46	11269.8	0.372678	0.381277	0.370496	0.904258	N	ADD	19069	1.06216	0.0281093	1.00523	1.12232	2.1454	0.0319206	.	hetNat_21912418_22135095
9	22065119	9:22065119:G:A	G	A	N	A	G	G	169.05	671.45	0.0220384	0.0218976	0.0220741	0.493458	N	ADD	19069	0.995117	0.125711	0.777801	1.27315	-0.0389382	0.96894	.	hetNat_21912418_22135095
9	22065620	9:22065620:A:G	A	G	N	G	A	A	69.1139	243.542	0.00819801	0.00895258	0.00800651	0.497256	N	ADD	19069	1.24347	0.194231	0.849777	1.81955	1.12188	0.261913	.	hetNat_21912418_22135095
9	22065644	9:22065644:A:AT	A	AT	N	AT	A	A	98.6502	377.633	0.0124884	0.0127785	0.0124148	0.549002	N	ADD	19069	1.04235	0.154977	0.769299	1.4123	0.267612	0.788998	.	hetNat_21912418_22135095
9	22065656	9:22065656:T:C	T	C	N	C	T	T	25.9298	92.9019	0.00311583	0.00335878	0.00305417	0.919561	N	ADD	19069	1.10719	0.235065	0.69845	1.75514	0.433187	0.664879	.	hetNat_21912418_22135095
9	22065657	9:22065657:G:C	G	C	N	G	C	C	1513.81	6067.65	0.19879	0.196089	0.199476	0.774165	N	ADD	19069	0.968165	0.0370269	0.900393	1.04104	-0.873755	0.382252	.	hetNat_21912418_22135095
9	22065750	9:22065750:A:G	A	G	N	G	A	A	8.59119	30.2099	0.00101739	0.00111285	0.000993159	0.446791	N	ADD	19069	1.13966	0.570758	0.372345	3.48823	0.229048	0.818832	.	hetNat_21912418_22135095
9	22066211	9:22066211:ATT:A	ATT	A	N	ATT	A	A	1598.87	6374.35	0.209062	0.207107	0.209559	0.739627	N	ADD	19069	0.974575	0.0371139	0.906199	1.04811	-0.693921	0.487732	.	hetNat_21912418_22135095
9	22066354	9:22066354:T:C	T	C	N	C	T	T	172.166	683.382	0.022433	0.0223012	0.0224664	0.488669	N	ADD	19069	0.995421	0.125206	0.778809	1.27228	-0.0366569	0.970759	.	hetNat_21912418_22135095
9	22066363	9:22066363:T:A	T	A	N	T	A	A	1512.12	6057.79	0.198487	0.19587	0.199152	0.772928	N	ADD	19069	0.968297	0.0370788	0.900424	1.04129	-0.868861	0.384923	.	hetNat_21912418_22135095
9	22066572	9:22066572:G:A	G	A	N	A	G	G	2882.03	11718.3	0.382829	0.37332	0.385242	0.582175	N	ADD	19069	0.914881	0.0347882	0.85458	0.979437	-2.55722	0.0105512	.	hetNat_21912418_22135095
9	22067004	9:22067004:G:A	G	A	N	G	A	A	1516.96	6077.37	0.199128	0.196497	0.199795	0.774225	N	ADD	19069	0.968669	0.0369976	0.900913	1.04152	-0.860394	0.389572	.	hetNat_21912418_22135095
9	22067219	9:22067219:C:T	C	T	N	T	C	C	33.6511	126.901	0.00420977	0.00435895	0.00417191	0.547785	N	ADD	19069	1.1027	0.265695	0.655084	1.85617	0.367945	0.712915	.	hetNat_21912418_22135095
9	22067276	9:22067276:T:A	T	A	N	T	A	A	1516.92	6075.06	0.199066	0.196492	0.199719	0.774312	N	ADD	19069	0.969237	0.0369972	0.901442	1.04213	-0.844558	0.398358	.	hetNat_21912418_22135095
9	22067470	9:22067470:C:T	C	T	N	T	C	C	8.0871	39.006	0.00123481	0.00104755	0.00128233	0.599708	N	ADD	19069	0.65571	0.522028	0.235701	1.82416	-0.808455	0.418829	.	hetNat_21912418_22135095
9	22067496	9:22067496:G:T	G	T	N	T	G	G	12.2977	46.3295	0.00153724	0.00159297	0.0015231	0.517227	N	ADD	19069	1.13776	0.449175	0.471749	2.74402	0.287323	0.773865	.	hetNat_21912418_22135095
9	22067524	9:22067524:AACAC:A	AACAC	A	N	A	AACAC	AACAC	306.338	1238.26	0.0405002	0.0396811	0.0407081	0.916693	N	ADD	19069	0.962212	0.0690196	0.840468	1.10159	-0.558106	0.576772	.	hetNat_21912418_22135095
9	22067542	9:22067542:C:T	C	T	N	C	T	T	1519.48	6086.87	0.199443	0.196824	0.200108	0.773846	N	ADD	19069	0.968461	0.036986	0.900741	1.04127	-0.866458	0.386239	.	hetNat_21912418_22135095
9	22067554	9:22067554:C:T	C	T	N	C	T	T	1519.85	6080.62	0.199289	0.196872	0.199902	0.773787	N	ADD	19069	0.970984	0.036986	0.903087	1.04399	-0.796111	0.425968	.	hetNat_21912418_22135095
9	22067593	9:22067593:A:G	A	G	N	G	A	A	2950.07	11299.5	0.373632	0.382133	0.371475	0.905252	N	ADD	19069	1.06111	0.028082	1.00429	1.12116	2.11239	0.0346533	.	hetNat_21912418_22135095
9	22067801	9:22067801:C:G	C	G	N	G	C	C	25.5282	135.295	0.00421688	0.00330676	0.00444787	0.543745	N	ADD	19069	0.568984	0.311721	0.308861	1.04818	-1.809	0.0704515	.	hetNat_21912418_22135095
9	22067830	9:22067830:G:A	G	A	N	G	A	A	1516.6	6071.99	0.198977	0.196451	0.199618	0.774695	N	ADD	19069	0.969893	0.0369909	0.902063	1.04282	-0.82641	0.408572	.	hetNat_21912418_22135095
9	22067910	9:22067910:C:T	C	T	N	T	C	C	64.0877	235.815	0.00786362	0.00830152	0.00775248	0.800363	N	ADD	19069	1.05292	0.160127	0.769296	1.4411	0.322026	0.747433	.	hetNat_21912418_22135095
9	22068074	9:22068074:G:A	G	A	N	A	G	G	46.436	156.312	0.00531618	0.00601503	0.00513881	0.720268	N	ADD	19069	1.15337	0.198947	0.78095	1.70338	0.7172	0.473251	.	hetNat_21912418_22135095
9	22068616	9:22068616:C:T	C	T	N	T	C	C	5.35309	35.7565	0.00107792	0.000693405	0.0011755	0.514847	N	ADD	19069	0.26816	0.793384	0.0566323	1.26977	-1.65893	0.097129	.	hetNat_21912418_22135095
9	22068623	9:22068623:T:A	T	A	N	A	T	T	52.3736	192.222	0.00641342	0.00678414	0.00631934	0.767317	N	ADD	19069	1.10536	0.179645	0.777301	1.57187	0.557602	0.577116	.	hetNat_21912418_22135095
9	22068646	9:22068646:A:G	A	G	N	G	A	A	15.7371	62.8453	0.00206048	0.00203849	0.00206606	0.743399	N	ADD	19069	0.930392	0.332838	0.484566	1.7864	-0.216771	0.828387	.	hetNat_21912418_22135095
9	22068652	9:22068652:G:A	G	A	N	G	A	A	1426.21	5690.5	0.186604	0.184742	0.187077	0.84438	N	ADD	19069	0.976685	0.0362873	0.909634	1.04868	-0.650128	0.515609	.	hetNat_21912418_22135095
9	22068731	9:22068731:T:C	T	C	N	C	T	T	38.0088	127.275	0.00433382	0.00492342	0.00418419	0.733047	N	ADD	19069	1.1554	0.218924	0.752286	1.77452	0.659796	0.509385	.	hetNat_21912418_22135095
9	22068841	9:22068841:C:T	C	T	N	T	C	C	8.55286	31.2752	0.00104431	0.00110788	0.00102818	0.538252	N	ADD	19069	1.08819	0.529415	0.385537	3.07145	0.159642	0.873163	.	hetNat_21912418_22135095
9	22069144	9:22069144:G:A	G	A	N	A	G	G	2882.8	11729.1	0.383131	0.37342	0.385596	0.58255	N	ADD	19069	0.913222	0.0347719	0.853058	0.977629	-2.61062	0.00903785	.	hetNat_21912418_22135095
9	22069354	9:22069354:A:AT	A	AT	N	A	AT	AT	1546.65	6174.22	0.202446	0.200344	0.202979	0.747082	N	ADD	19069	0.974066	0.0374106	0.9052	1.04817	-0.702379	0.482443	.	hetNat_21912418_22135095
9	22069781	9:22069781:C:T	C	T	N	T	C	C	15.2921	58.0697	0.00192359	0.00198084	0.00190906	0.673702	N	ADD	19069	1.02558	0.357782	0.508657	2.06783	0.0705956	0.94372	.	hetNat_21912418_22135095
9	22070094	9:22070094:A:C	A	C	N	C	A	A	9.90411	45.9659	0.00146494	0.00128292	0.00151114	0.631665	N	ADD	19069	0.739594	0.459	0.30081	1.81842	-0.657199	0.511053	.	hetNat_21912418_22135095
9	22071284	9:22071284:CTTTTTTTTTT:C	CTTTTTTTTTT	C	N	CTTTTTTTTTT	C	C	1756.94	6900.12	0.226993	0.227582	0.226843	0.636496	N	ADD	19069	1.00115	0.0387846	0.927871	1.08023	0.0297378	0.976276	.	hetNat_21912418_22135095
9	22071750	9:22071750:C:T	C	T	N	C	T	T	1547.89	6161.87	0.202154	0.200504	0.202573	0.764068	N	ADD	19069	0.97697	0.0369968	0.908635	1.05044	-0.629778	0.52884	.	hetNat_21912418_22135095
9	22071751	9:22071751:G:A	G	A	N	G	A	A	1593.28	6329.6	0.207743	0.206384	0.208087	0.760938	N	ADD	19069	0.979682	0.0366511	0.911775	1.05265	-0.560075	0.575429	.	hetNat_21912418_22135095
9	22071795	9:22071795:A:C	A	C	N	C	A	A	40.1975	137.16	0.00465042	0.00520693	0.00450918	0.773847	N	ADD	19069	1.11325	0.206839	0.742215	1.66976	0.518666	0.603993	.	hetNat_21912418_22135095
9	22071856	9:22071856:T:C	T	C	N	C	T	T	10.9809	40.4408	0.00134831	0.0014224	0.0013295	0.565768	N	ADD	19069	1.15565	0.459849	0.469246	2.84609	0.314582	0.753079	.	hetNat_21912418_22135095
9	22072015	9:22072015:G:A	G	A	N	A	G	G	28.5186	116.981	0.00381507	0.00369411	0.00384577	0.440084	N	ADD	19069	0.906362	0.319423	0.484628	1.6951	-0.307792	0.75824	.	hetNat_21912418_22135095
9	22072040	9:22072040:C:G	C	G	N	G	C	C	667.767	2440.65	0.0815044	0.0864983	0.0802369	0.656727	N	ADD	19069	1.14855	0.0572531	1.02663	1.28494	2.41904	0.0155617	.	hetNat_21912418_22135095
9	22072111	9:22072111:T:C	T	C	N	C	T	T	40.7922	134.784	0.0046037	0.00528396	0.00443105	0.74727	N	ADD	19069	1.16794	0.209299	0.774932	1.76025	0.741707	0.458265	.	hetNat_21912418_22135095
9	22072121	9:22072121:A:T	A	T	N	T	A	A	20.3395	76.4304	0.00253736	0.00263465	0.00251267	0.559231	N	ADD	19069	1.00048	0.335376	0.518487	1.93056	0.00144272	0.998849	.	hetNat_21912418_22135095
9	22072264	9:22072264:A:G	A	G	N	G	A	A	3409.75	12857.1	0.426527	0.441678	0.422681	0.861075	N	ADD	19069	1.09886	0.0281712	1.03983	1.16124	3.34654	0.000818265	.	hetNat_21912418_22135095
9	22072301	9:22072301:G:C	G	C	N	C	G	G	3406.83	12845.9	0.426156	0.441299	0.422313	0.86108	N	ADD	19069	1.09841	0.0281659	1.03941	1.16075	3.33241	0.000860964	.	hetNat_21912418_22135095
9	22072638	9:22072638:G:A	G	A	N	A	G	G	3316.17	12526.3	0.415399	0.429556	0.411807	0.855731	N	ADD	19069	1.09483	0.0283327	1.03569	1.15735	3.19783	0.00138464	.	hetNat_21912418_22135095
9	22072719	9:22072719:A:G	A	G	N	G	A	A	3096.98	11813.7	0.390966	0.401164	0.388377	0.868907	N	ADD	19069	1.07286	0.0283733	1.01483	1.13421	2.47864	0.0131886	.	hetNat_21912418_22135095
9	22072730	9:22072730:C:T	C	T	N	T	C	C	32.2394	113.352	0.00381748	0.00417609	0.00372647	0.767849	N	ADD	19069	1.16356	0.230069	0.741231	1.82651	0.658425	0.510265	.	hetNat_21912418_22135095
9	22073148	9:22073148:G:A	G	A	N	A	G	G	24.1042	67.3253	0.00239734	0.00312231	0.00221334	0.94916	N	ADD	19069	1.48887	0.248263	0.915238	2.42202	1.6032	0.10889	.	hetNat_21912418_22135095
9	22073334	9:22073334:T:A	T	A	N	A	T	T	50.5168	185.062	0.006177	0.00654362	0.00608395	0.71726	N	ADD	19069	1.02769	0.190548	0.707403	1.49299	0.143341	0.886021	.	hetNat_21912418_22135095
9	22073866	9:22073866:A:ATT	A	ATT	N	ATT	A	A	65.8312	231.204	0.00778842	0.00852735	0.00760088	0.682909	N	ADD	19069	1.13428	0.17154	0.810414	1.58758	0.734535	0.462623	.	hetNat_21912418_22135095
9	22073996	9:22073996:T:G	T	G	N	T	G	G	410.353	1614.24	0.053086	0.0531545	0.0530686	0.565271	N	ADD	19069	1.00525	0.0765841	0.865142	1.16806	0.0684334	0.945441	.	hetNat_21912418_22135095
9	22074065	9:22074065:T:A	T	A	N	A	T	T	28.171	99.704	0.00335295	0.00364909	0.0032778	0.858212	N	ADD	19069	1.13237	0.233383	0.71669	1.78914	0.53265	0.594276	.	hetNat_21912418_22135095
9	22074359	9:22074359:A:G	A	G	N	G	A	A	14.1705	46.6291	0.0015942	0.00183556	0.00153294	0.436458	N	ADD	19069	1.43479	0.44849	0.595709	3.45577	0.80497	0.420837	.	hetNat_21912418_22135095
9	22074793	9:22074793:T:C	T	C	N	C	T	T	94.0356	331.827	0.0111664	0.0121808	0.0109089	0.72824	N	ADD	19069	1.12457	0.139153	0.856127	1.47718	0.843662	0.398858	.	hetNat_21912418_22135095
9	22075024	9:22075024:G:A	G	A	N	A	G	G	18.7971	85.6127	0.00273768	0.00243485	0.00281454	0.484454	N	ADD	19069	0.742871	0.377594	0.354409	1.55712	-0.787174	0.43118	.	hetNat_21912418_22135095
9	22075042	9:22075042:A:T	A	T	N	T	A	A	31.075	109.731	0.00369202	0.00402526	0.00360745	0.791213	N	ADD	19069	1.15299	0.230974	0.733197	1.81314	0.616349	0.537664	.	hetNat_21912418_22135095
9	22075459	9:22075459:T:G	T	G	N	G	T	T	94.389	344.169	0.0114993	0.0122266	0.0113147	0.715652	N	ADD	19069	1.07479	0.139643	0.817449	1.41315	0.516523	0.605489	.	hetNat_21912418_22135095
9	22075473	9:22075473:G:A	G	A	N	A	G	G	67.0351	261.044	0.00860241	0.0086833	0.00858188	0.696587	N	ADD	19069	1.02412	0.167033	0.738195	1.42079	0.142674	0.886548	.	hetNat_21912418_22135095
9	22075646	9:22075646:G:A	G	A	N	A	G	G	22.0653	99.7397	0.0031938	0.0028582	0.00327897	0.788215	N	ADD	19069	0.847058	0.270712	0.498291	1.43994	-0.613145	0.539781	.	hetNat_21912418_22135095
9	22076071	9:22076071:T:C	T	C	N	C	T	T	3259.58	12319	0.408479	0.422226	0.404991	0.857088	N	ADD	19069	1.09541	0.0283572	1.03619	1.15801	3.21346	0.00131144	.	hetNat_21912418_22135095
9	22076171	9:22076171:A:G	A	G	N	G	A	A	1268.36	5228.27	0.170345	0.164295	0.171881	0.508628	N	ADD	19069	0.883423	0.0486213	0.803123	0.971751	-2.54932	0.0107932	.	hetNat_21912418_22135095
9	22076296	9:22076296:A:G	A	G	N	G	A	A	13.3799	64.6755	0.00204666	0.00173315	0.00212623	0.625822	N	ADD	19069	0.676738	0.390593	0.314737	1.4551	-0.999686	0.317462	.	hetNat_21912418_22135095
9	22076334	9:22076334:G:T	G	T	N	T	G	G	63.2234	230.861	0.00771107	0.00818957	0.00758962	0.724424	N	ADD	19069	1.04907	0.169337	0.752777	1.46199	0.282914	0.777243	.	hetNat_21912418_22135095
9	22076670	9:22076670:G:A	G	A	N	A	G	G	63.2444	230.978	0.00771469	0.00819229	0.00759348	0.724111	N	ADD	19069	1.0488	0.169344	0.752573	1.46164	0.281378	0.77842	.	hetNat_21912418_22135095
9	22076795	9:22076795:A:G	A	G	N	G	A	A	3451.87	13012.1	0.431694	0.447133	0.427775	0.864222	N	ADD	19069	1.10336	0.0280774	1.04428	1.16578	3.50327	0.000459581	.	hetNat_21912418_22135095
9	22076944	9:22076944:A:G	A	G	N	G	A	A	63.3067	231.126	0.00772019	0.00820035	0.00759832	0.724003	N	ADD	19069	1.04941	0.169274	0.753109	1.46228	0.284893	0.775726	.	hetNat_21912418_22135095
9	22077085	9:22077085:A:C	A	C	N	C	A	A	3440.06	12961.2	0.430051	0.445604	0.426104	0.867661	N	ADD	19069	1.10357	0.0280307	1.04458	1.1659	3.51584	0.000438368	.	hetNat_21912418_22135095
9	22077260	9:22077260:ATTTAAAGTATTT:A	ATTTAAAGTATTT	A	N	A	ATTTAAAGTATTT	ATTTAAAGTATTT	59.9062	220.157	0.00734342	0.00775988	0.00723773	0.711186	N	ADD	19069	1.05102	0.175681	0.744851	1.48303	0.283228	0.777002	.	hetNat_21912418_22135095
9	22077327	9:22077327:T:C	T	C	N	C	T	T	65.2425	236.229	0.00790474	0.0084511	0.00776608	0.715028	N	ADD	19069	1.06366	0.167846	0.765475	1.47799	0.367672	0.713118	.	hetNat_21912418_22135095
9	22077355	9:22077355:T:C	T	C	N	C	T	T	6.737	48.8697	0.00145804	0.000872668	0.0016066	0.531231	N	ADD	19069	0.240176	0.687273	0.0624485	0.923714	-2.07542	0.0379472	.	hetNat_21912418_22135095
9	22077543	9:22077543:C:T	C	T	N	C	T	T	1189.48	4782	0.156575	0.154077	0.157209	0.766901	N	ADD	19069	0.966652	0.0409042	0.892179	1.04734	-0.829185	0.407	.	hetNat_21912418_22135095
9	22078160	9:22078160:A:G	A	G	N	G	A	A	21.1389	104.988	0.00330713	0.00273819	0.00345152	0.51113	N	ADD	19069	0.681775	0.353577	0.340938	1.36335	-1.08337	0.278644	.	hetNat_21912418_22135095
9	22078305	9:22078305:C:T	C	T	N	T	C	C	30.7529	104.934	0.0035578	0.00398354	0.00344975	0.462495	N	ADD	19069	1.35749	0.302033	0.751011	2.45373	1.01194	0.311568	.	hetNat_21912418_22135095
9	22078663	9:22078663:A:C	A	C	N	C	A	A	13.6116	28.9904	0.00111705	0.00176316	0.000953066	0.717617	N	ADD	19069	2.297	0.386003	1.07794	4.89472	2.1544	0.0312087	.	hetNat_21912418_22135095
9	22079020	9:22079020:G:C	G	C	N	C	G	G	66.15	244.863	0.00815493	0.00856865	0.00804993	0.714942	N	ADD	19069	1.03108	0.166405	0.744126	1.42868	0.183909	0.854085	.	hetNat_21912418_22135095
9	22079403	9:22079403:C:T	C	T	N	T	C	C	67.0351	261.044	0.00860241	0.0086833	0.00858188	0.696587	N	ADD	19069	1.02412	0.167033	0.738195	1.42079	0.142674	0.886548	.	hetNat_21912418_22135095
9	22079435	9:22079435:C:T	C	T	N	T	C	C	46.1459	176.17	0.00582924	0.00597744	0.00579163	0.721289	N	ADD	19069	0.986373	0.197505	0.669769	1.45264	-0.0694686	0.944617	.	hetNat_21912418_22135095
9	22079726	9:22079726:CTT:C	CTT	C	N	C	CTT	CTT	45.3287	172.671	0.00571608	0.00587159	0.00567661	0.70689	N	ADD	19069	1.00049	0.201753	0.673721	1.48574	0.00241882	0.99807	.	hetNat_21912418_22135095
9	22079792	9:22079792:G:A	G	A	N	A	G	G	29.7178	114.322	0.00377681	0.00384945	0.00375837	0.690692	N	ADD	19069	1.03504	0.250838	0.633056	1.69227	0.137287	0.890804	.	hetNat_21912418_22135095
9	22080568	9:22080568:AT:A	AT	A	N	A	AT	AT	63.8687	281.991	0.00906863	0.00827315	0.00927052	0.489965	N	ADD	19069	0.793108	0.205201	0.530475	1.18577	-1.12961	0.258641	.	hetNat_21912418_22135095
9	22081274	9:22081274:CT:C	CT	C	N	C	CT	CT	3718.97	14049.7	0.465904	0.481732	0.461886	0.767542	N	ADD	19069	1.11797	0.0296327	1.05489	1.18482	3.7632	0.000167756	.	hetNat_21912418_22135095
9	22081397	9:22081397:G:T	G	T	N	T	G	G	3410.84	12853.8	0.426467	0.441818	0.422571	0.87705	N	ADD	19069	1.10033	0.027906	1.04176	1.16218	3.42602	0.000612498	.	hetNat_21912418_22135095
9	22081495	9:22081495:C:T	C	T	N	T	C	C	34.8468	163.65	0.00520469	0.00451383	0.00538003	0.742095	N	ADD	19069	0.80871	0.222837	0.522533	1.25162	-0.952783	0.3407	.	hetNat_21912418_22135095
9	22081605	9:22081605:A:G	A	G	N	G	A	A	25.0352	97.3445	0.00320887	0.0032429	0.00320023	0.699063	N	ADD	19069	0.953737	0.273048	0.558482	1.62872	-0.173478	0.862276	.	hetNat_21912418_22135095
9	22081796	9:22081796:A:G	A	G	N	A	G	G	3829.76	14772.9	0.487772	0.496083	0.485662	0.45063	N	ADD	19069	1.09889	0.0385749	1.01887	1.1852	2.4447	0.0144973	.	hetNat_21912418_22135095
9	22081850	9:22081850:C:T	C	T	N	T	C	C	3411.03	12855.6	0.426519	0.441844	0.42263	0.876929	N	ADD	19069	1.10018	0.0279077	1.04162	1.16204	3.4212	0.000623461	.	hetNat_21912418_22135095
9	22082094	9:22082094:A:G	A	G	N	G	A	A	31.2769	117.833	0.00390975	0.00405141	0.0038738	0.707487	N	ADD	19069	1.07588	0.242044	0.669479	1.72899	0.302181	0.762514	.	hetNat_21912418_22135095
9	22082340	9:22082340:G:A	G	A	N	A	G	G	46.6764	164.778	0.00554446	0.00604616	0.00541713	0.673565	N	ADD	19069	1.10428	0.204759	0.739248	1.64957	0.484462	0.628058	.	hetNat_21912418_22135095
9	22082375	9:22082375:A:C	A	C	N	C	A	A	565.68	2094.39	0.0697485	0.0732746	0.0688535	0.598553	N	ADD	19069	1.11536	0.0645231	0.982865	1.26572	1.69209	0.0906279	.	hetNat_21912418_22135095
9	22082380	9:22082380:A:G	A	G	N	G	A	A	322.407	1347.84	0.0437948	0.0417626	0.0443106	0.831074	N	ADD	19069	0.917104	0.0705839	0.798615	1.05317	-1.22599	0.220204	.	hetNat_21912418_22135095
9	22083017	9:22083017:A:C	A	C	N	C	A	A	19.2156	62.581	0.00214475	0.00248906	0.00205737	0.725779	N	ADD	19069	1.23544	0.309299	0.673824	2.26515	0.683571	0.494246	.	hetNat_21912418_22135095
9	22083209	9:22083209:C:T	C	T	N	T	C	C	69.8916	299.587	0.00968795	0.00905332	0.00984902	0.546488	N	ADD	19069	0.824016	0.18342	0.575185	1.18049	-1.05531	0.291282	.	hetNat_21912418_22135095
9	22083400	9:22083400:A:T	A	T	N	T	A	A	170.953	676.078	0.0222096	0.0221442	0.0222263	0.563894	N	ADD	19069	1.02105	0.116788	0.812154	1.28369	0.178406	0.858404	.	hetNat_21912418_22135095
9	22083404	9:22083404:C:T	C	T	N	T	C	C	3744.79	14240.4	0.471582	0.485076	0.468158	0.865342	N	ADD	19069	1.0869	0.0278721	1.02912	1.14793	2.98965	0.00279302	.	hetNat_21912418_22135095
9	22083521	9:22083521:T:C	T	C	N	C	T	T	76.8942	280.878	0.009381	0.00996039	0.00923395	0.700815	N	ADD	19069	1.19287	0.15802	0.875161	1.62593	1.1161	0.26438	.	hetNat_21912418_22135095
9	22083831	9:22083831:G:A	G	A	N	A	G	G	27.5809	105.165	0.00348068	0.00357265	0.00345733	0.781854	N	ADD	19069	1.04862	0.245201	0.648488	1.69564	0.193612	0.846479	.	hetNat_21912418_22135095
9	22083928	9:22083928:C:G	C	G	N	G	C	C	28.9866	107.735	0.00358493	0.00375475	0.00354183	0.538192	N	ADD	19069	1.10763	0.287751	0.630174	1.94683	0.355245	0.722406	.	hetNat_21912418_22135095
9	22083994	9:22083994:C:A	C	A	N	A	C	C	173.869	601.443	0.0203291	0.0225219	0.0197726	0.770687	N	ADD	19069	1.17176	0.100442	0.962367	1.4267	1.57806	0.114552	.	hetNat_21912418_22135095
9	22084310	9:22084310:C:T	C	T	N	T	C	C	3391.55	12789.9	0.424286	0.43932	0.420471	0.880082	N	ADD	19069	1.09851	0.0278762	1.0401	1.1602	3.37039	0.000750609	.	hetNat_21912418_22135095
9	22084536	9:22084536:A:AT	A	AT	N	AT	A	A	370.179	1459.37	0.0479718	0.0479506	0.0479772	0.420405	N	ADD	19069	0.993349	0.0938134	0.82651	1.19387	-0.0711292	0.943295	.	hetNat_21912418_22135095
9	22085028	9:22085028:G:T	G	T	N	T	G	G	187.021	655.251	0.0220849	0.0242255	0.0215416	0.685612	N	ADD	19069	1.16483	0.102299	0.953206	1.42345	1.4915	0.135831	.	hetNat_21912418_22135095
9	22085278	9:22085278:T:A	T	A	N	A	T	T	8.03949	40.4318	0.00127095	0.00104138	0.00132921	0.524725	N	ADD	19069	0.655637	0.57003	0.214513	2.00389	-0.740572	0.458953	.	hetNat_21912418_22135095
9	22085524	9:22085524:C:T	C	T	N	T	C	C	76.1233	297.106	0.00978628	0.00986053	0.00976744	0.731479	N	ADD	19069	1.01649	0.153035	0.753074	1.37204	0.106851	0.914907	.	hetNat_21912418_22135095
9	22085525	9:22085525:C:T	C	T	N	T	C	C	23.6885	80.2157	0.00272443	0.00306846	0.00263711	0.494032	N	ADD	19069	1.38558	0.333066	0.721314	2.66157	0.979136	0.327513	.	hetNat_21912418_22135095
9	22085598	9:22085598:T:C	T	C	N	C	T	T	3312.09	12493.4	0.414429	0.429027	0.410724	0.878906	N	ADD	19069	1.09748	0.0279553	1.03897	1.15929	3.32747	0.000876386	.	hetNat_21912418_22135095
9	22085719	9:22085719:CAAAA:C	CAAAA	C	N	C	CAAAA	CAAAA	3456.9	13080.4	0.433618	0.447785	0.430023	0.830838	N	ADD	19069	1.09748	0.028583	1.03769	1.16072	3.25424	0.00113697	.	hetNat_21912418_22135095
9	22085741	9:22085741:T:A	T	A	N	A	T	T	24.6517	81.5122	0.00278368	0.00319322	0.00267974	0.616726	N	ADD	19069	1.24993	0.294327	0.702025	2.22544	0.757947	0.448483	.	hetNat_21912418_22135095
9	22086706	9:22086706:C:G	C	G	N	G	C	C	21.4269	62.7395	0.00220689	0.00277551	0.00206258	0.90636	N	ADD	19069	1.40002	0.265935	0.831324	2.35776	1.2653	0.205764	.	hetNat_21912418_22135095
9	22086767	9:22086767:T:A	T	A	N	A	T	T	28.9998	104.194	0.00349241	0.00375645	0.00342539	0.781265	N	ADD	19069	1.12334	0.23997	0.701858	1.79794	0.484679	0.627904	.	hetNat_21912418_22135095
9	22086784	9:22086784:C:T	C	T	N	T	C	C	11.4304	31.2721	0.00111968	0.00148062	0.00102808	0.485301	N	ADD	19069	2.11881	0.485067	0.818845	5.48254	1.54794	0.121637	.	hetNat_21912418_22135095
9	22086826	9:22086826:G:A	G	A	N	A	G	G	2704.71	11038.9	0.360364	0.350351	0.362906	0.721104	N	ADD	19069	0.916876	0.0318236	0.861434	0.975885	-2.72701	0.00639103	.	hetNat_21912418_22135095
9	22086840	9:22086840:C:A	C	A	N	A	C	C	19.4959	66.0362	0.0022427	0.00252538	0.00217096	0.517723	N	ADD	19069	1.35609	0.359491	0.670332	2.74339	0.847329	0.396812	.	hetNat_21912418_22135095
9	22086883	9:22086883:T:C	T	C	N	C	T	T	44.4786	167.446	0.00555678	0.00576147	0.00550483	0.746104	N	ADD	19069	0.995747	0.198317	0.675058	1.46878	-0.0214914	0.982854	.	hetNat_21912418_22135095
9	22087473	9:22087473:T:C	T	C	N	T	C	C	1149.64	4592.55	0.150563	0.148917	0.150981	0.731952	N	ADD	19069	0.972973	0.0424839	0.895238	1.05746	-0.644924	0.518976	.	hetNat_21912418_22135095
9	22087604	9:22087604:A:C	A	C	N	C	A	A	28.5723	103.736	0.0034692	0.00370107	0.00341036	0.792818	N	ADD	19069	1.10814	0.240173	0.692086	1.77432	0.427551	0.668978	.	hetNat_21912418_22135095
9	22087688	9:22087688:A:G	A	G	N	G	A	A	29.0045	105.386	0.00352379	0.00375705	0.00346458	0.769056	N	ADD	19069	1.10965	0.241983	0.69057	1.78304	0.42995	0.667232	.	hetNat_21912418_22135095
9	22087947	9:22087947:T:G	T	G	N	G	T	T	6.51691	38.7134	0.00118596	0.000844159	0.00127271	0.817274	N	ADD	19069	0.610234	0.478839	0.238731	1.55986	-1.03148	0.302316	.	hetNat_21912418_22135095
9	22088041	9:22088041:A:C	A	C	N	C	A	A	16.4254	54.1751	0.00185118	0.00212764	0.00178102	0.706407	N	ADD	19069	1.21939	0.33877	0.627743	2.36868	0.58551	0.558205	.	hetNat_21912418_22135095
9	22088090	9:22088090:A:T	A	T	N	T	A	A	3459.71	12903.7	0.429059	0.44815	0.424214	0.905475	N	ADD	19069	1.1224	0.0274181	1.06368	1.18437	4.21145	2.53737e-05	.	hetNat_21912418_22135095
9	22088094	9:22088094:A:G	A	G	N	G	A	A	3462.85	12918.7	0.429533	0.448556	0.424705	0.906574	N	ADD	19069	1.12175	0.0273983	1.0631	1.18363	4.19324	2.74996e-05	.	hetNat_21912418_22135095
9	22088260	9:22088260:C:T	C	T	N	T	C	C	3456.86	12899.8	0.428881	0.44778	0.424085	0.906618	N	ADD	19069	1.12105	0.0274033	1.06242	1.1829	4.16963	3.05097e-05	.	hetNat_21912418_22135095
9	22088418	9:22088418:G:T	G	T	N	T	G	G	24.7006	91.7908	0.00305447	0.00319955	0.00301765	0.617606	N	ADD	19069	1.09412	0.290272	0.619423	1.93262	0.309899	0.756638	.	hetNat_21912418_22135095
9	22089106	9:22089106:C:G	C	G	N	G	C	C	64.5323	252.565	0.00831447	0.0083591	0.00830314	0.741408	N	ADD	19069	1.00003	0.164861	0.723904	1.38147	0.000156255	0.999875	.	hetNat_21912418_22135095
9	22089264	9:22089264:G:A	G	A	N	A	G	G	27.3476	95.3785	0.00321795	0.00354243	0.0031356	0.833313	N	ADD	19069	1.15171	0.2406	0.718694	1.84562	0.587061	0.557163	.	hetNat_21912418_22135095
9	22089913	9:22089913:T:C	T	C	N	C	T	T	42.876	201.659	0.00641186	0.00555388	0.00662961	0.778448	N	ADD	19069	0.785078	0.194866	0.535849	1.15023	-1.24174	0.214334	.	hetNat_21912418_22135095
9	22090266	9:22090266:C:G	C	G	N	G	C	C	59.5635	255.223	0.00825389	0.00771548	0.00839054	0.729479	N	ADD	19069	0.87027	0.172202	0.620977	1.21964	-0.806909	0.419719	.	hetNat_21912418_22135095
9	22090301	9:22090301:C:A	C	A	N	A	C	C	3227	12162	0.403507	0.418005	0.399828	0.839606	N	ADD	19069	1.10227	0.0286673	1.04204	1.16597	3.39656	0.000682376	.	hetNat_21912418_22135095
9	22090398	9:22090398:A:C	A	C	N	C	A	A	28.8489	103.656	0.00347434	0.00373691	0.00340771	0.775925	N	ADD	19069	1.12688	0.241581	0.701847	1.8093	0.494457	0.620983	.	hetNat_21912418_22135095
9	22090416	9:22090416:C:T	C	T	N	T	C	C	132.184	555.933	0.0180428	0.0171222	0.0182765	0.811183	N	ADD	19069	0.895871	0.110056	0.722048	1.11154	-0.999123	0.317735	.	hetNat_21912418_22135095
9	22090521	9:22090521:G:A	G	A	N	A	G	G	3434.01	12932	0.429126	0.44482	0.425143	0.857792	N	ADD	19069	1.10519	0.0281594	1.04584	1.1679	3.55167	0.000382792	.	hetNat_21912418_22135095
9	22090530	9:22090530:C:G	C	G	N	G	C	C	178.843	619.951	0.0209448	0.0231662	0.0203811	0.73862	N	ADD	19069	1.17332	0.101026	0.962549	1.43025	1.58214	0.113618	.	hetNat_21912418_22135095
9	22090603	9:22090603:C:T	C	T	N	T	C	C	3433.65	12931.1	0.429092	0.444773	0.425112	0.857827	N	ADD	19069	1.10511	0.0281593	1.04577	1.16782	3.54935	0.000386185	.	hetNat_21912418_22135095
9	22090619	9:22090619:T:C	T	C	N	C	T	T	14.0218	60.5574	0.00195551	0.00181629	0.00199084	0.465688	N	ADD	19069	0.913351	0.459483	0.37113	2.24776	-0.197254	0.843629	.	hetNat_21912418_22135095
9	22090683	9:22090683:T:C	T	C	N	C	T	T	20.8564	74.927	0.00251149	0.0027016	0.00246325	0.516625	N	ADD	19069	1.20334	0.349622	0.606443	2.38774	0.529435	0.596504	.	hetNat_21912418_22135095
9	22090753	9:22090753:T:C	T	C	N	C	T	T	24.7635	80.6216	0.00276326	0.00320771	0.00265046	0.495947	N	ADD	19069	1.44396	0.326111	0.762025	2.73616	1.12658	0.259921	.	hetNat_21912418_22135095
9	22090811	9:22090811:C:T	C	T	N	T	C	C	24.7635	80.6216	0.00276326	0.00320771	0.00265046	0.495947	N	ADD	19069	1.44396	0.326111	0.762025	2.73616	1.12658	0.259921	.	hetNat_21912418_22135095
9	22090935	9:22090935:C:T	C	T	N	T	C	C	3524.76	13182.7	0.438079	0.456575	0.433385	0.883197	N	ADD	19069	1.12043	0.0277229	1.06118	1.18299	4.10177	4.10003e-05	.	hetNat_21912418_22135095
9	22090936	9:22090936:T:G	T	G	N	G	T	T	3524.88	13183.1	0.438093	0.456591	0.433398	0.883252	N	ADD	19069	1.12044	0.0277221	1.06119	1.18301	4.10232	4.09034e-05	.	hetNat_21912418_22135095
9	22091018	9:22091018:G:A	G	A	N	A	G	G	30.0936	111.451	0.00371138	0.00389814	0.00366399	0.716543	N	ADD	19069	1.09052	0.245398	0.674143	1.76408	0.353135	0.723987	.	hetNat_21912418_22135095
9	22091069	9:22091069:C:T	C	T	N	T	C	C	3505.38	13122.2	0.435984	0.454065	0.431395	0.885691	N	ADD	19069	1.11757	0.0276868	1.05854	1.17989	4.01473	5.95128e-05	.	hetNat_21912418_22135095
9	22091179	9:22091179:G:A	G	A	N	A	G	G	46.6601	223.037	0.0070716	0.00604405	0.00733239	0.81555	N	ADD	19069	0.772775	0.18177	0.541166	1.10351	-1.41809	0.156163	.	hetNat_21912418_22135095
9	22091369	9:22091369:A:G	A	G	N	G	A	A	99.7253	336.493	0.0114379	0.0129178	0.0110623	0.480082	N	ADD	19069	1.35664	0.164209	0.983309	1.87171	1.85746	0.0632457	.	hetNat_21912418_22135095
9	22091673	9:22091673:T:G	T	G	N	G	T	T	49.2514	224.704	0.00718327	0.00637972	0.00738721	0.751636	N	ADD	19069	0.801527	0.185703	0.55699	1.15342	-1.19135	0.233518	.	hetNat_21912418_22135095
9	22091684	9:22091684:C:G	C	G	N	G	C	C	28.0306	100.926	0.00338132	0.0036309	0.00331798	0.799355	N	ADD	19069	1.11914	0.241698	0.696871	1.7973	0.465722	0.641415	.	hetNat_21912418_22135095
9	22091731	9:22091731:T:C	T	C	N	C	T	T	24.7695	80.6376	0.00276384	0.00320849	0.00265098	0.496052	N	ADD	19069	1.44397	0.326037	0.76214	2.73578	1.12685	0.259805	.	hetNat_21912418_22135095
9	22091924	9:22091924:G:T	G	T	N	T	G	G	3504.92	13113.9	0.435755	0.454006	0.431123	0.884421	N	ADD	19069	1.11905	0.0277101	1.05989	1.18151	4.05911	4.92595e-05	.	hetNat_21912418_22135095
9	22092097	9:22092097:G:A	G	A	N	A	G	G	90.6075	376.431	0.012246	0.0117367	0.0123753	0.803505	N	ADD	19069	0.918702	0.133228	0.707571	1.19283	-0.636455	0.52448	.	hetNat_21912418_22135095
9	22092249	9:22092249:C:T	C	T	N	T	C	C	37.5022	138.017	0.00460221	0.0048578	0.00453735	0.689559	N	ADD	19069	1.09523	0.224378	0.705529	1.70019	0.405413	0.685174	.	hetNat_21912418_22135095
9	22092257	9:22092257:G:A	G	A	N	A	G	G	3531.92	13245	0.439901	0.457503	0.435434	0.879134	N	ADD	19069	1.11615	0.0277791	1.05701	1.17861	3.95579	7.62825e-05	.	hetNat_21912418_22135095
9	22092422	9:22092422:G:C	G	C	N	C	G	G	97.5286	329.753	0.0112036	0.0126332	0.0108407	0.478447	N	ADD	19069	1.36206	0.166242	0.983313	1.8867	1.85874	0.0630645	.	hetNat_21912418_22135095
9	22092443	9:22092443:A:G	A	G	N	G	A	A	9.72961	49.4955	0.00155292	0.00126031	0.00162718	0.865236	N	ADD	19069	0.739786	0.382997	0.349219	1.56716	-0.786934	0.43132	.	hetNat_21912418_22135095
9	22092551	9:22092551:G:A	G	A	N	A	G	G	16.1392	53.0889	0.0018152	0.00209057	0.00174531	0.718926	N	ADD	19069	1.21664	0.339263	0.625722	2.36561	0.578001	0.563264	.	hetNat_21912418_22135095
9	22092651	9:22092651:G:T	G	T	N	T	G	G	49.3324	235.423	0.00746645	0.00639021	0.0077396	0.826847	N	ADD	19069	0.781019	0.175708	0.553476	1.10211	-1.40663	0.159538	.	hetNat_21912418_22135095
9	22092874	9:22092874:C:G	C	G	N	G	C	C	21.2405	67.5366	0.00232779	0.00275137	0.00222028	0.455514	N	ADD	19069	1.56404	0.36606	0.763232	3.20507	1.22185	0.221763	.	hetNat_21912418_22135095
9	22092883	9:22092883:C:G	C	G	N	G	C	C	22.2327	68.4294	0.00237721	0.00287988	0.00224964	0.525909	N	ADD	19069	1.55587	0.335847	0.805566	3.00502	1.31619	0.188111	.	hetNat_21912418_22135095
9	22092924	9:22092924:A:G	A	G	N	G	A	A	3427.09	12801	0.425508	0.443923	0.420835	0.909618	N	ADD	19069	1.11841	0.0273637	1.06001	1.18003	4.08964	4.3205e-05	.	hetNat_21912418_22135095
9	22093299	9:22093299:A:T	A	T	N	T	A	A	3487.38	13045.2	0.433495	0.451733	0.428866	0.883539	N	ADD	19069	1.11992	0.0277474	1.06064	1.18251	4.0816	4.47269e-05	.	hetNat_21912418_22135095
9	22093336	9:22093336:C:T	C	T	N	T	C	C	111.632	396.482	0.013323	0.0144601	0.0130344	0.462508	N	ADD	19069	1.25255	0.158162	0.918687	1.70775	1.42375	0.15452	.	hetNat_21912418_22135095
9	22093462	9:22093462:T:G	T	G	N	G	T	T	70.535	298.996	0.00968932	0.00913665	0.00982958	0.747125	N	ADD	19069	0.89005	0.157182	0.654064	1.21118	-0.741035	0.458672	.	hetNat_21912418_22135095
9	22093723	9:22093723:G:A	G	A	N	A	G	G	16.3829	74.5714	0.00238487	0.00212213	0.00245155	0.503499	N	ADD	19069	0.728085	0.3966	0.334653	1.58405	-0.800146	0.423626	.	hetNat_21912418_22135095
9	22093729	9:22093729:A:T	A	T	N	T	A	A	12.5269	55.4404	0.00178214	0.00162266	0.00182262	0.563208	N	ADD	19069	0.788839	0.4284	0.34067	1.8266	-0.553671	0.579804	.	hetNat_21912418_22135095
9	22093730	9:22093730:T:C	T	C	N	C	T	T	12.5269	55.4404	0.00178214	0.00162266	0.00182262	0.563208	N	ADD	19069	0.788839	0.4284	0.34067	1.8266	-0.553671	0.579804	.	hetNat_21912418_22135095
9	22093824	9:22093824:G:C	G	C	N	C	G	G	20.4909	48.2605	0.0018027	0.00265426	0.00158658	0.752901	N	ADD	19069	2.05414	0.307965	1.12329	3.75639	2.33747	0.0194149	.	hetNat_21912418_22135095
9	22094150	9:22094150:T:TC	T	TC	N	TC	T	T	6.04913	36.4505	0.00111436	0.000783566	0.00119832	0.526593	N	ADD	19069	0.534389	0.721113	0.13003	2.19619	-0.868979	0.384858	.	hetNat_21912418_22135095
9	22094281	9:22094281:G:A	G	A	N	A	G	G	52.5366	174.14	0.00594358	0.00680525	0.00572489	0.62237	N	ADD	19069	1.26513	0.201608	0.852168	1.8782	1.16649	0.243418	.	hetNat_21912418_22135095
9	22094330	9:22094330:A:G	A	G	N	G	A	A	3550.68	13275.2	0.441185	0.459933	0.436427	0.891196	N	ADD	19069	1.12042	0.0275762	1.06147	1.18264	4.12316	3.73707e-05	.	hetNat_21912418_22135095
9	22094796	9:22094796:A:C	A	C	N	C	A	A	3528.96	13184.4	0.438233	0.457119	0.43344	0.884594	N	ADD	19069	1.12306	0.0277006	1.06371	1.18571	4.18958	2.79472e-05	.	hetNat_21912418_22135095
9	22094915	9:22094915:G:A	G	A	N	A	G	G	16.4072	38.561	0.0014413	0.00212528	0.0012677	0.843152	N	ADD	19069	1.95378	0.327592	1.02808	3.71297	2.04451	0.0409037	.	hetNat_21912418_22135095
9	22095083	9:22095083:C:T	C	T	N	T	C	C	33.8788	107.522	0.0037076	0.00438845	0.0035348	0.722103	N	ADD	19069	1.34703	0.23325	0.852779	2.12775	1.2772	0.201533	.	hetNat_21912418_22135095
9	22095605	9:22095605:G:A	G	A	N	A	G	G	93.9854	383.023	0.0125074	0.0121743	0.012592	0.440324	N	ADD	19069	0.97713	0.179461	0.687377	1.38902	-0.128917	0.897424	.	hetNat_21912418_22135095
9	22095728	9:22095728:C:T	C	T	N	T	C	C	121.264	438.195	0.0146693	0.0157078	0.0144058	0.706384	N	ADD	19069	1.10446	0.124197	0.865834	1.40886	0.80001	0.423705	.	hetNat_21912418_22135095
9	22096055	9:22096055:A:G	A	G	N	G	A	A	3482.2	12992.5	0.431975	0.451062	0.427131	0.929848	N	ADD	19069	1.11918	0.0270214	1.06145	1.18005	4.16706	3.08549e-05	.	hetNat_21912418_22135095
9	22096506	9:22096506:C:G	C	G	N	G	C	C	7.38745	33.6427	0.00107583	0.000956924	0.00110601	0.714176	N	ADD	19069	0.847523	0.499354	0.318494	2.25529	-0.331302	0.740416	.	hetNat_21912418_22135095
9	22096521	9:22096521:A:G	A	G	N	G	A	A	18.5441	75.3695	0.00246247	0.00240209	0.00247779	0.577204	N	ADD	19069	0.87583	0.346137	0.444414	1.72604	-0.383037	0.701692	.	hetNat_21912418_22135095
9	22097022	9:22097022:C:T	C	T	N	T	C	C	49.0052	234.791	0.00744129	0.00634782	0.0077188	0.781582	N	ADD	19069	0.761025	0.181803	0.532903	1.0868	-1.50212	0.133066	.	hetNat_21912418_22135095
9	22097043	9:22097043:C:T	C	T	N	T	C	C	32.3057	110.844	0.00375348	0.00418468	0.00364404	0.471872	N	ADD	19069	1.51415	0.292566	0.853367	2.68658	1.41798	0.156197	.	hetNat_21912418_22135095
9	22097693	9:22097693:G:A	G	A	N	A	G	G	20.9901	64.7624	0.00224848	0.00271892	0.00212908	0.556403	N	ADD	19069	1.49825	0.336725	0.774397	2.89872	1.20068	0.229875	.	hetNat_21912418_22135095
9	22097815	9:22097815:C:T	C	T	N	T	C	C	11.2596	29.3657	0.00106522	0.0014585	0.000965406	0.93352	N	ADD	19069	1.41887	0.36694	0.691198	2.91261	0.953452	0.340361	.	hetNat_21912418_22135095
9	22097960	9:22097960:C:T	C	T	N	T	C	C	11.9623	49.0274	0.00159918	0.00154952	0.00161179	0.583948	N	ADD	19069	0.887835	0.424628	0.386267	2.04069	-0.280174	0.779344	.	hetNat_21912418_22135095
9	22098124	9:22098124:A:G	A	G	N	G	A	A	14.2484	46.6035	0.00159557	0.00184565	0.0015321	0.696229	N	ADD	19069	1.23706	0.367033	0.602519	2.53985	0.579607	0.562179	.	hetNat_21912418_22135095
9	22098155	9:22098155:T:A	T	A	N	A	T	T	128.156	480.076	0.0159482	0.0166005	0.0157826	0.414146	N	ADD	19069	1.14141	0.156304	0.840227	1.55056	0.846219	0.397431	.	hetNat_21912418_22135095
9	22098257	9:22098257:A:G	A	G	N	G	A	A	20.5033	114.154	0.00353079	0.00265587	0.00375284	0.410385	N	ADD	19069	0.432742	0.424594	0.188284	0.994589	-1.97274	0.048525	.	hetNat_21912418_22135095
9	22098574	9:22098574:A:G	A	G	N	G	A	A	3474.21	12971.7	0.431222	0.450027	0.426449	0.930921	N	ADD	19069	1.11814	0.0270077	1.0605	1.17893	4.13479	3.55286e-05	.	hetNat_21912418_22135095
9	22098619	9:22098619:A:G	A	G	N	G	A	A	3430.87	12811.8	0.425891	0.444413	0.42119	0.90933	N	ADD	19069	1.11934	0.0273663	1.06088	1.18101	4.11953	3.79643e-05	.	hetNat_21912418_22135095
9	22098674	9:22098674:G:A	G	A	N	A	G	G	24.1061	118.639	0.00374286	0.00312255	0.00390029	0.690836	N	ADD	19069	0.712781	0.277535	0.413731	1.22799	-1.21996	0.22248	.	hetNat_21912418_22135095
9	22098775	9:22098775:G:T	G	T	N	T	G	G	21.7438	63.7084	0.00224061	0.00281656	0.00209443	0.886613	N	ADD	19069	1.41586	0.266527	0.839755	2.3872	1.3047	0.191995	.	hetNat_21912418_22135095
9	22099223	9:22099223:C:T	C	T	N	T	C	C	25.517	91.9235	0.00307936	0.00330531	0.00302201	0.859648	N	ADD	19069	1.10313	0.244703	0.682867	1.78205	0.401115	0.688336	.	hetNat_21912418_22135095
9	22099416	9:22099416:C:T	C	T	N	T	C	C	8.32916	42.3092	0.00132777	0.00107891	0.00139093	0.513364	N	ADD	19069	0.636943	0.567089	0.209601	1.93556	-0.795423	0.426368	.	hetNat_21912418_22135095
9	22099498	9:22099498:G:A	G	A	N	A	G	G	4.56628	36.7425	0.00108314	0.000591488	0.00120792	0.809101	N	ADD	19069	0.427907	0.60105	0.131745	1.38984	-1.41228	0.157869	.	hetNat_21912418_22135095
9	22099568	9:22099568:C:A	C	A	N	A	C	C	3553.3	13283.3	0.441465	0.460272	0.436692	0.89253	N	ADD	19069	1.12121	0.0275548	1.06226	1.18342	4.15196	3.29647e-05	.	hetNat_21912418_22135095
9	22099746	9:22099746:TA:TAA	T	TA	N	TA	T	T	3412.66	12749.5	0.42378	0.442054	0.419142	0.902943	N	ADD	19069	1.11889	0.0274807	1.06022	1.18081	4.08791	4.35275e-05	.	hetNat_21912418_22135095
9	22099940	9:22099940:T:A	T	A	N	A	T	T	20.9868	63.3415	0.00221113	0.00271849	0.00208237	0.563277	N	ADD	19069	1.54844	0.335585	0.80213	2.98914	1.30295	0.192592	.	hetNat_21912418_22135095
9	22100176	9:22100176:G:C	G	C	N	C	G	G	3576.93	13377	0.444542	0.463333	0.439773	0.881338	N	ADD	19069	1.1228	0.0277159	1.06343	1.18548	4.17893	2.92889e-05	.	hetNat_21912418_22135095
9	22100612	9:22100612:C:G	C	G	N	G	C	C	69.4366	227.185	0.00777757	0.00899438	0.00746875	0.508058	N	ADD	19069	1.44406	0.192209	0.990776	2.10471	1.91175	0.0559081	.	hetNat_21912418_22135095
9	22100936	9:22100936:T:G	T	G	N	G	T	T	11.4667	28.1563	0.00103894	0.00148532	0.000925646	0.924774	N	ADD	19069	1.50017	0.368378	0.728744	3.08818	1.10097	0.270908	.	hetNat_21912418_22135095
9	22101120	9:22101120:C:T	C	T	N	T	C	C	19.7751	58.7516	0.00205902	0.00256154	0.00193148	0.584247	N	ADD	19069	1.56746	0.340388	0.804373	3.05446	1.32042	0.186694	.	hetNat_21912418_22135095
9	22101267	9:22101267:T:TTTA	T	TTTA	N	TTTA	T	T	251.477	854.591	0.0290017	0.0325748	0.0280949	0.642232	N	ADD	19069	1.24517	0.0913728	1.041	1.48938	2.39975	0.0164063	.	hetNat_21912418_22135095
9	22101270	9:22101270:CTT:C	CTT	C	N	C	CTT	CTT	251.477	854.591	0.0290017	0.0325748	0.0280949	0.642232	N	ADD	19069	1.24517	0.0913728	1.041	1.48938	2.39975	0.0164063	.	hetNat_21912418_22135095
9	22101405	9:22101405:GATAA:G	GATAA	G	N	G	GATAA	GATAA	45.7654	223.531	0.0070611	0.00592817	0.00734863	0.806271	N	ADD	19069	0.753097	0.184481	0.524591	1.08114	-1.53707	0.124275	.	hetNat_21912418_22135095
9	22101532	9:22101532:A:T	A	T	N	T	A	A	29.4194	159.183	0.00494527	0.0038108	0.0052332	0.424198	N	ADD	19069	0.41582	0.342534	0.212491	0.813713	-2.56179	0.0104133	.	hetNat_21912418_22135095
9	22101702	9:22101702:T:C	T	C	N	T	C	C	1444.06	5911.44	0.192865	0.187054	0.19434	0.729608	N	ADD	19069	0.941014	0.0388864	0.871959	1.01554	-1.56345	0.117947	.	hetNat_21912418_22135095
9	22101915	9:22101915:C:T	C	T	N	T	C	C	19.5043	45.5269	0.00170516	0.00252647	0.00149671	0.469716	N	ADD	19069	2.28526	0.391175	1.06162	4.91931	2.11282	0.0346164	.	hetNat_21912418_22135095
9	22102128	9:22102128:G:A	G	A	N	A	G	G	97.5421	367.61	0.0121965	0.012635	0.0120853	0.968635	N	ADD	19069	1.05157	0.118412	0.833772	1.32627	0.424686	0.671066	.	hetNat_21912418_22135095
9	22102165	9:22102165:C:T	C	T	N	T	C	C	3520.65	13142.9	0.436928	0.456042	0.432077	0.886352	N	ADD	19069	1.1254	0.027675	1.06599	1.18813	4.26891	1.96428e-05	.	hetNat_21912418_22135095
9	22102437	9:22102437:G:A	G	A	N	A	G	G	324.925	1307.88	0.0428132	0.0420887	0.0429971	0.810049	N	ADD	19069	0.948921	0.071721	0.824482	1.09214	-0.731025	0.464764	.	hetNat_21912418_22135095
9	22102464	9:22102464:G:A	G	A	N	A	G	G	25.2574	90.6658	0.00303957	0.00327168	0.00298066	0.866616	N	ADD	19069	1.10652	0.245114	0.684411	1.78896	0.412944	0.679647	.	hetNat_21912418_22135095
9	22103130	9:22103130:ATGTG:A	ATGTG	A	N	A	ATGTG	ATGTG	3703.87	13960.4	0.463166	0.479776	0.458951	0.779702	N	ADD	19069	1.12352	0.0293423	1.06073	1.19003	3.96916	7.21253e-05	.	hetNat_21912418_22135095
9	22103183	9:22103183:G:T	G	T	N	T	G	G	3186.71	11983.8	0.397779	0.412786	0.393971	0.863851	N	ADD	19069	1.10732	0.0283899	1.04739	1.17068	3.59093	0.000329505	.	hetNat_21912418_22135095
9	22103341	9:22103341:T:G	T	G	N	G	T	T	3574.83	13367.9	0.444247	0.463061	0.439473	0.880606	N	ADD	19069	1.12302	0.0277293	1.06362	1.18575	4.18423	2.86132e-05	.	hetNat_21912418_22135095
9	22103748	9:22103748:T:C	T	C	N	C	T	T	15.5597	51.4025	0.00175579	0.0020155	0.00168987	0.752988	N	ADD	19069	1.19902	0.337947	0.618252	2.32535	0.537083	0.59121	.	hetNat_21912418_22135095
9	22103788	9:22103788:G:T	G	T	N	T	G	G	11.366	27.637	0.00102268	0.00147228	0.000908573	0.93901	N	ADD	19069	1.50769	0.368109	0.732785	3.10204	1.11537	0.264691	.	hetNat_21912418_22135095
9	22103813	9:22103813:A:G	A	G	N	G	A	A	3575.53	13371	0.444348	0.463151	0.439576	0.880678	N	ADD	19069	1.12291	0.0277267	1.06352	1.18562	4.18102	2.90198e-05	.	hetNat_21912418_22135095
9	22103897	9:22103897:C:T	C	T	N	T	C	C	7.8222	51.8481	0.00156459	0.00101324	0.00170452	0.418966	N	ADD	19069	0.224626	0.713673	0.05546	0.909787	-2.09244	0.0363992	.	hetNat_21912418_22135095
9	22104255	9:22104255:A:G	A	G	N	G	A	A	11.1486	45.3972	0.00148266	0.00144412	0.00149245	0.897699	N	ADD	19069	0.898767	0.35758	0.445938	1.81142	-0.298484	0.765334	.	hetNat_21912418_22135095
9	22104556	9:22104556:G:A	G	A	N	A	G	G	13.3537	45.7615	0.00155003	0.00172975	0.00150442	0.744801	N	ADD	19069	1.16182	0.36522	0.56789	2.37693	0.410688	0.681301	.	hetNat_21912418_22135095
9	22104768	9:22104768:T:C	T	C	N	C	T	T	13.9319	46.4821	0.00158409	0.00180465	0.00152811	0.704364	N	ADD	19069	1.20418	0.36848	0.584845	2.47938	0.504232	0.614098	.	hetNat_21912418_22135095
9	22104798	9:22104798:G:C	G	C	N	C	G	G	13.4023	42.0088	0.00145291	0.00173605	0.00138105	0.612718	N	ADD	19069	1.36427	0.398795	0.624376	2.98096	0.778901	0.436038	.	hetNat_21912418_22135095
9	22104966	9:22104966:A:G	A	G	N	G	A	A	29.4194	159.183	0.00494527	0.0038108	0.0052332	0.424198	N	ADD	19069	0.41582	0.342534	0.212491	0.813713	-2.56179	0.0104133	.	hetNat_21912418_22135095
9	22105080	9:22105080:A:G	A	G	N	G	A	A	715.355	2539.3	0.085339	0.0926625	0.0834803	0.664077	N	ADD	19069	1.19885	0.0553942	1.07551	1.33634	3.2741	0.00106	.	hetNat_21912418_22135095
9	22105450	9:22105450:G:A	G	A	N	A	G	G	18.8238	70.9437	0.00235376	0.00243831	0.00233229	0.409139	N	ADD	19069	1.24321	0.413616	0.552678	2.79649	0.526316	0.598669	.	hetNat_21912418_22135095
9	22105584	9:22105584:AAG:A	AAG	A	N	A	AAG	AAG	26.8229	96.2801	0.00322783	0.00347447	0.00316523	0.815205	N	ADD	19069	1.11623	0.2452	0.690302	1.80497	0.448438	0.653837	.	hetNat_21912418_22135095
9	22105859	9:22105859:C:G	C	G	N	G	C	C	21.7449	63.7526	0.00224179	0.00281669	0.00209588	0.884514	N	ADD	19069	1.41714	0.266793	0.840074	2.3906	1.30678	0.191288	.	hetNat_21912418_22135095
9	22105927	9:22105927:T:C	T	C	N	C	T	T	3868.99	14654.2	0.485689	0.501164	0.481762	0.896124	N	ADD	19069	1.10229	0.0273834	1.04469	1.16307	3.55654	0.000375767	.	hetNat_21912418_22135095
9	22105947	9:22105947:T:C	T	C	N	C	T	T	13.7949	63.2185	0.00201933	0.0017869	0.00207833	0.811418	N	ADD	19069	0.783477	0.335474	0.405948	1.51211	-0.727371	0.466999	.	hetNat_21912418_22135095
9	22106225	9:22106225:G:A	G	A	N	A	G	G	3746.67	14185.4	0.470189	0.48532	0.466349	0.907449	N	ADD	19069	1.10042	0.0272075	1.04328	1.16069	3.51708	0.000436328	.	hetNat_21912418_22135095
9	22106271	9:22106271:A:G	A	G	N	G	A	A	3868.51	14652.4	0.485629	0.501103	0.481702	0.89612	N	ADD	19069	1.1023	0.0273837	1.0447	1.16308	3.55681	0.000375384	.	hetNat_21912418_22135095
9	22106731	9:22106731:T:A	T	A	N	A	T	T	3867.89	14646.8	0.485467	0.501022	0.481519	0.895693	N	ADD	19069	1.1029	0.0273916	1.04525	1.16373	3.57575	0.000349227	.	hetNat_21912418_22135095
9	22107238	9:22107238:A:T	A	T	N	T	A	A	338.09	1392.05	0.0453653	0.043794	0.0457641	0.786942	N	ADD	19069	0.916833	0.0712767	0.797296	1.05429	-1.2182	0.223147	.	hetNat_21912418_22135095
9	22108069	9:22108069:C:T	C	T	N	T	C	C	41.9061	198.845	0.00631264	0.00542825	0.00653709	0.789447	N	ADD	19069	0.77749	0.195461	0.530051	1.14044	-1.28765	0.197869	.	hetNat_21912418_22135095
9	22108248	9:22108248:T:C	T	C	N	C	T	T	20.1638	88.2218	0.00284193	0.00261189	0.00290032	0.840316	N	ADD	19069	0.877702	0.274697	0.5123	1.50373	-0.474878	0.634874	.	hetNat_21912418_22135095
9	22108267	9:22108267:T:C	T	C	N	C	T	T	19.6921	72.3615	0.0024137	0.0025508	0.0023789	0.465811	N	ADD	19069	1.35035	0.376626	0.645448	2.82508	0.797511	0.425154	.	hetNat_21912418_22135095
9	22108942	9:22108942:A:G	A	G	N	G	A	A	47.894	237.917	0.00749412	0.00620388	0.00782158	0.852668	N	ADD	19069	0.751112	0.17476	0.533272	1.05794	-1.63767	0.10149	.	hetNat_21912418_22135095
9	22108944	9:22108944:T:TA	T	TA	N	TA	T	T	25.93	100.321	0.00331037	0.00335881	0.00329807	0.530221	N	ADD	19069	1.06801	0.306635	0.585553	1.94797	0.21457	0.830102	.	hetNat_21912418_22135095
9	22109387	9:22109387:G:C	G	C	N	C	G	G	30.6529	93.2557	0.00324895	0.00397058	0.00306581	0.894874	N	ADD	19069	1.30146	0.223683	0.83952	2.01758	1.17794	0.238819	.	hetNat_21912418_22135095
9	22109927	9:22109927:C:T	C	T	N	T	C	C	47.8549	237.747	0.00748866	0.00619882	0.00781601	0.852264	N	ADD	19069	0.750882	0.174871	0.532992	1.05785	-1.63839	0.10134	.	hetNat_21912418_22135095
9	22110131	9:22110131:T:C	T	C	N	C	T	T	3961.98	15031.8	0.498027	0.51321	0.494174	0.916715	N	ADD	19069	1.09824	0.0270972	1.04143	1.15814	3.45822	0.000543758	.	hetNat_21912418_22135095
9	22110478	9:22110478:T:G	T	G	N	G	T	T	25.0334	88.5756	0.00297889	0.00324267	0.00291195	0.866002	N	ADD	19069	1.12831	0.246547	0.695935	1.82932	0.489659	0.624375	.	hetNat_21912418_22135095
9	22111450	9:22111450:C:T	C	T	N	T	C	C	41.5224	200.498	0.00634591	0.00537855	0.00659142	0.796941	N	ADD	19069	0.761385	0.194944	0.519599	1.11568	-1.39843	0.161984	.	hetNat_21912418_22135095
9	22111584	9:22111584:T:TATTTG	T	TATTTG	N	TATTTG	T	T	3959.17	14989.3	0.496839	0.512845	0.492777	0.908014	N	ADD	19069	1.10411	0.0272317	1.04673	1.16464	3.63693	0.000275904	.	hetNat_21912418_22135095
9	22111736	9:22111736:A:G	A	G	N	G	A	A	31.1345	95.6573	0.00332455	0.00403297	0.00314476	0.773908	N	ADD	19069	1.38043	0.236839	0.867795	2.1959	1.36125	0.173436	.	hetNat_21912418_22135095
9	22112241	9:22112241:A:C	A	C	N	C	A	A	3982.74	15069.5	0.499559	0.515899	0.495413	0.917586	N	ADD	19069	1.10519	0.0270893	1.04804	1.16546	3.69221	0.000222313	.	hetNat_21912418_22135095
9	22112266	9:22112266:A:C	A	C	N	C	A	A	24.8023	91.1624	0.00304066	0.00321273	0.00299699	0.610068	N	ADD	19069	1.11742	0.291595	0.630973	1.9789	0.380749	0.70339	.	hetNat_21912418_22135095
9	22112268	9:22112268:C:G	C	G	N	G	C	C	24.8023	91.1624	0.00304066	0.00321273	0.00299699	0.610068	N	ADD	19069	1.11742	0.291595	0.630973	1.9789	0.380749	0.70339	.	hetNat_21912418_22135095
9	22112427	9:22112427:A:G	A	G	N	G	A	A	3982.13	15066.4	0.499464	0.51582	0.495313	0.917949	N	ADD	19069	1.10526	0.0270837	1.04812	1.16552	3.69523	0.00021969	.	hetNat_21912418_22135095
9	22112599	9:22112599:T:C	T	C	N	C	T	T	3933.73	14828.1	0.491947	0.50955	0.487479	0.923181	N	ADD	19069	1.11256	0.0270061	1.0552	1.17303	3.94949	7.8317e-05	.	hetNat_21912418_22135095
9	22112606	9:22112606:T:C	T	C	N	C	T	T	24.6947	86.6865	0.00292048	0.0031988	0.00284984	0.882653	N	ADD	19069	1.13341	0.246316	0.699396	1.83676	0.508423	0.611156	.	hetNat_21912418_22135095
9	22113324	9:22113324:C:G	C	G	N	G	C	C	134.932	531.548	0.0174755	0.0174782	0.0174748	0.553408	N	ADD	19069	1.02614	0.132397	0.791607	1.33016	0.194891	0.845478	.	hetNat_21912418_22135095
9	22113506	9:22113506:A:G	A	G	N	G	A	A	14.327	34.9861	0.00129302	0.00185582	0.00115018	0.790171	N	ADD	19069	1.62313	0.353972	0.81106	3.2483	1.36835	0.171201	.	hetNat_21912418_22135095
9	22113560	9:22113560:G:C	G	C	N	C	G	G	31.6744	107.821	0.00365764	0.0041029	0.00354463	0.481441	N	ADD	19069	1.52706	0.29291	0.860062	2.71131	1.4453	0.148375	.	hetNat_21912418_22135095
9	22113924	9:22113924:T:A	T	A	N	A	T	T	12.9359	44.8198	0.00151439	0.00167564	0.00147346	0.770199	N	ADD	19069	1.146	0.364827	0.560586	2.34275	0.373537	0.708749	.	hetNat_21912418_22135095
9	22113928	9:22113928:A:T	A	T	N	T	A	A	44.8431	223.192	0.00702804	0.0058087	0.0073375	0.838792	N	ADD	19069	0.741464	0.181869	0.519138	1.059	-1.64475	0.100022	.	hetNat_21912418_22135095
9	22114378	9:22114378:G:A	G	A	N	A	G	G	21.9176	95.6261	0.00308206	0.00283907	0.00314373	0.679977	N	ADD	19069	0.914549	0.295576	0.512403	1.63231	-0.302204	0.762496	.	hetNat_21912418_22135095
9	22114469	9:22114469:G:C	G	C	N	C	G	G	3928.22	14889	0.493399	0.508837	0.489481	0.9034	N	ADD	19069	1.10131	0.0273008	1.04393	1.16184	3.53461	0.000408372	.	hetNat_21912418_22135095
9	22114495	9:22114495:A:G	A	G	N	G	A	A	3831.51	14516.1	0.481086	0.49631	0.477222	0.91817	N	ADD	19069	1.09948	0.0270574	1.04269	1.15936	3.50509	0.000456454	.	hetNat_21912418_22135095
9	22114726	9:22114726:C:T	C	T	N	T	C	C	27.8762	92.0163	0.00314365	0.0036109	0.00302506	0.86382	N	ADD	19069	1.21172	0.2364	0.762389	1.92586	0.81234	0.416597	.	hetNat_21912418_22135095
9	22114737	9:22114737:A:T	A	T	N	T	A	A	20.2576	75.1323	0.00250118	0.00262404	0.00246999	0.741034	N	ADD	19069	1.1915	0.297843	0.664613	2.13608	0.588268	0.556352	.	hetNat_21912418_22135095
9	22115026	9:22115026:A:G	A	G	N	G	A	A	3910.51	14855.1	0.492044	0.506543	0.488364	0.922379	N	ADD	19069	1.09389	0.0269913	1.03753	1.15332	3.32487	0.000884583	.	hetNat_21912418_22135095
9	22115078	9:22115078:G:T	G	T	N	T	G	G	55.1218	177.847	0.00610858	0.00714013	0.00584678	0.96694	N	ADD	19069	1.21076	0.159791	0.885203	1.65604	1.19685	0.231363	.	hetNat_21912418_22135095
9	22115105	9:22115105:C:A	C	A	N	A	C	C	56.8897	183.46	0.0063021	0.00736913	0.0060313	0.98358	N	ADD	19069	1.20756	0.155937	0.889559	1.63924	1.20947	0.226482	.	hetNat_21912418_22135095
9	22115217	9:22115217:G:T	G	T	N	T	G	G	13.8339	48.2186	0.00162705	0.00179196	0.0015852	0.801512	N	ADD	19069	1.12347	0.345875	0.570364	2.21295	0.336604	0.736415	.	hetNat_21912418_22135095
9	22115285	9:22115285:C:G	C	G	N	G	C	C	58.8444	191.367	0.00656067	0.00762233	0.00629123	0.906546	N	ADD	19069	1.22063	0.159116	0.893601	1.66734	1.25296	0.210221	.	hetNat_21912418_22135095
9	22115286	9:22115286:T:C	T	C	N	C	T	T	3914.78	14876.2	0.492709	0.507096	0.489058	0.925063	N	ADD	19069	1.0933	0.0269512	1.03705	1.1526	3.30967	0.000934073	.	hetNat_21912418_22135095
9	22115355	9:22115355:C:T	C	T	N	T	C	C	15.5883	86.6589	0.00268098	0.00201921	0.00284894	0.822168	N	ADD	19069	0.676744	0.309905	0.368666	1.24227	-1.25994	0.207691	.	hetNat_21912418_22135095
9	22115589	9:22115589:A:T	A	T	N	T	A	A	3973.85	15068.5	0.4993	0.514747	0.49538	0.923952	N	ADD	19069	1.09954	0.0269943	1.04288	1.15928	3.51526	0.000439332	.	hetNat_21912418_22135095
9	22115949	9:22115949:G:A	G	A	N	A	G	G	27.2224	97.8312	0.00327898	0.00352622	0.00321623	0.771675	N	ADD	19069	1.12113	0.249514	0.687495	1.82828	0.458245	0.646776	.	hetNat_21912418_22135095
9	22115959	9:22115959:A:G	A	G	N	A	G	G	3681.81	15095.6	0.492353	0.476918	0.496271	0.955964	N	ADD	19069	0.912047	0.0265436	0.865811	0.960752	-3.4684	0.000523564	.	hetNat_21912418_22135095
9	22116046	9:22116046:A:G	A	G	N	A	G	G	3737.18	15309.1	0.499403	0.48409	0.50329	0.930096	N	ADD	19069	0.910605	0.0269058	0.863829	0.959914	-3.4805	0.000500471	.	hetNat_21912418_22135095
9	22116071	9:22116071:T:C	T	C	N	C	T	T	3920.74	14836.6	0.491827	0.507868	0.487756	0.935084	N	ADD	19069	1.10278	0.0268236	1.0463	1.16231	3.64736	0.000264952	.	hetNat_21912418_22135095
9	22116220	9:22116220:T:C	T	C	N	C	T	T	3924.83	14916.7	0.494036	0.508397	0.490392	0.930607	N	ADD	19069	1.09263	0.0268719	1.03657	1.15172	3.2967	0.000978289	.	hetNat_21912418_22135095
9	22116247	9:22116247:C:T	C	T	N	T	C	C	23.319	83.7032	0.00280618	0.00302059	0.00275176	0.881985	N	ADD	19069	1.10185	0.252919	0.671177	1.80887	0.383482	0.701363	.	hetNat_21912418_22135095
9	22116911	9:22116911:T:A	T	A	N	A	T	T	20.0076	92.6318	0.00295347	0.00259166	0.00304529	0.435313	N	ADD	19069	0.723753	0.393905	0.334424	1.56633	-0.820768	0.411778	.	hetNat_21912418_22135095
9	22117485	9:22117485:C:G	C	G	N	G	C	C	14.1213	49.1434	0.00165884	0.00182919	0.0016156	0.793469	N	ADD	19069	1.12858	0.343921	0.575155	2.21451	0.351699	0.725064	.	hetNat_21912418_22135095
9	22117614	9:22117614:C:T	C	T	N	T	C	C	32.3579	125.397	0.00413642	0.00419144	0.00412246	0.405848	N	ADD	19069	1.12558	0.31108	0.611767	2.07095	0.380295	0.703727	.	hetNat_21912418_22135095
9	22117981	9:22117981:G:A	G	A	N	A	G	G	30.5657	124.352	0.00406204	0.00395929	0.00408811	0.509146	N	ADD	19069	0.855961	0.287175	0.48754	1.50279	-0.541588	0.588102	.	hetNat_21912418_22135095
9	22118026	9:22118026:C:T	C	T	N	T	C	C	23.6818	86.9013	0.00289955	0.00306759	0.0028569	0.857798	N	ADD	19069	1.08256	0.253527	0.658644	1.77933	0.312918	0.754343	.	hetNat_21912418_22135095
9	22118102	9:22118102:T:G	T	G	N	G	T	T	30.7917	115.396	0.00383313	0.00398856	0.00379368	0.699152	N	ADD	19069	1.09539	0.245013	0.67766	1.77061	0.371847	0.710007	.	hetNat_21912418_22135095
9	22118170	9:22118170:T:C	T	C	N	C	T	T	15.6482	58.4841	0.00194379	0.00202697	0.00192268	0.505199	N	ADD	19069	1.05057	0.401819	0.477967	2.30917	0.122781	0.90228	.	hetNat_21912418_22135095
9	22118259	9:22118259:G:GGA	G	GGA	N	GGA	G	G	33.8234	154.721	0.00494375	0.00438126	0.00508651	0.779024	N	ADD	19069	0.818013	0.222095	0.529313	1.26418	-0.904465	0.365749	.	hetNat_21912418_22135095
9	22119128	9:22119128:G:A	G	A	N	A	G	G	32.4434	99.0683	0.00344831	0.00420252	0.0032569	0.720122	N	ADD	19069	1.34845	0.240029	0.842406	2.15848	1.2455	0.21295	.	hetNat_21912418_22135095
9	22119195	9:22119195:T:C	T	C	N	C	T	T	3838.07	14497.6	0.48077	0.49716	0.476611	0.926506	N	ADD	19069	1.10542	0.0269467	1.04855	1.16537	3.71935	0.000199737	.	hetNat_21912418_22135095
9	22119615	9:22119615:T:C	T	C	N	C	T	T	742.611	2944.54	0.0966793	0.0961932	0.0968027	0.517801	N	ADD	19069	1.00021	0.0609541	0.887577	1.12713	0.00341197	0.997278	.	hetNat_21912418_22135095
9	22120043	9:22120043:G:A	G	A	N	A	G	G	34.8776	111.039	0.00382603	0.00451783	0.00365045	0.615013	N	ADD	19069	1.30918	0.2479	0.80535	2.12819	1.08672	0.277162	.	hetNat_21912418_22135095
9	22120371	9:22120371:G:A	G	A	N	A	G	G	23.377	93.3483	0.0030606	0.0030281	0.00306885	0.718311	N	ADD	19069	0.982482	0.276157	0.57182	1.68807	-0.0639979	0.948972	.	hetNat_21912418_22135095
9	22120432	9:22120432:G:A	G	A	N	A	G	G	35.2517	135.341	0.00447303	0.00456628	0.00444937	0.740568	N	ADD	19069	1.04475	0.224093	0.673388	1.62092	0.195368	0.845104	.	hetNat_21912418_22135095
9	22120482	9:22120482:C:CT	C	CT	N	CT	C	C	3917.71	14853.6	0.492196	0.507476	0.488318	0.904355	N	ADD	19069	1.10193	0.0272587	1.0446	1.1624	3.5608	0.000369721	.	hetNat_21912418_22135095
9	22121349	9:22121349:A:T	A	T	N	T	A	A	3965.6	15017.1	0.497738	0.513678	0.493692	0.915308	N	ADD	19069	1.1042	0.0271074	1.04707	1.16445	3.65661	0.000255569	.	hetNat_21912418_22135095
9	22121353	9:22121353:T:C	T	C	N	C	T	T	25.7007	93.1827	0.00311719	0.00332911	0.00306341	0.423436	N	ADD	19069	1.22666	0.342128	0.627342	2.39852	0.597132	0.550419	.	hetNat_21912418_22135095
9	22121357	9:22121357:T:C	T	C	N	C	T	T	317.328	1123.14	0.0377698	0.0411047	0.0369234	0.632063	N	ADD	19069	1.18067	0.0823931	1.00461	1.3876	2.01576	0.0438254	.	hetNat_21912418_22135095
9	22121369	9:22121369:T:TAAAAAAAAAAC	T	TAAAAAAAAAAC	N	TAAAAAAAAAAC	T	T	3939.27	14946.5	0.495196	0.510269	0.49137	0.898321	N	ADD	19069	1.10091	0.0273546	1.04344	1.16154	3.51447	0.000440631	.	hetNat_21912418_22135095
9	22121369	9:22121369:T:TAAAAAAAAATC	T	TAAAAAAAAATC	N	TAAAAAAAAATC	T	T	24.1658	97.5718	0.00319203	0.00313029	0.0032077	0.646279	N	ADD	19069	0.957601	0.287234	0.545369	1.68143	-0.150831	0.880109	.	hetNat_21912418_22135095
9	22121696	9:22121696:G:A	G	A	N	A	G	G	21.5678	88.1042	0.00287566	0.00279376	0.00289645	0.486536	N	ADD	19069	0.925587	0.353305	0.463109	1.84991	-0.218867	0.826754	.	hetNat_21912418_22135095
9	22122059	9:22122059:A:AT	A	AT	N	AT	A	A	3746.42	14218.4	0.471049	0.485287	0.467435	0.865178	N	ADD	19069	1.09915	0.027898	1.04066	1.16092	3.38858	0.00070256	.	hetNat_21912418_22135095
9	22122193	9:22122193:A:T	A	T	N	T	A	A	18.8803	64.5598	0.00218785	0.00244564	0.00212242	0.422457	N	ADD	19069	1.41684	0.398441	0.648885	3.09368	0.874486	0.381853	.	hetNat_21912418_22135095
9	22122560	9:22122560:A:T	A	T	N	T	A	A	17.5259	46.485	0.0016784	0.0022702	0.00152821	0.749742	N	ADD	19069	1.57513	0.32515	0.832817	2.9791	1.39733	0.162316	.	hetNat_21912418_22135095
9	22122879	9:22122879:G:A	G	A	N	A	G	G	17.0383	41.595	0.0015374	0.00220703	0.00136745	0.813764	N	ADD	19069	1.87184	0.323324	0.99324	3.52762	1.93899	0.052503	.	hetNat_21912418_22135095
9	22123005	9:22123005:G:A	G	A	N	A	G	G	53.3954	258.793	0.00818577	0.0069165	0.0085079	0.770539	N	ADD	19069	0.751569	0.175099	0.533242	1.05929	-1.63103	0.102884	.	hetNat_21912418_22135095
9	22123231	9:22123231:T:C	T	C	N	C	T	T	30.2941	96.3738	0.00332131	0.00392411	0.00316832	0.484304	N	ADD	19069	1.545	0.298518	0.860655	2.77349	1.45727	0.145041	.	hetNat_21912418_22135095
9	22123590	9:22123590:T:G	T	G	N	G	T	T	35.0615	111.682	0.0038477	0.00454164	0.00367157	0.613912	N	ADD	19069	1.30864	0.247464	0.805707	2.1255	1.08697	0.277051	.	hetNat_21912418_22135095
9	22123766	9:22123766:A:C	A	C	N	C	A	A	3863.98	14623.5	0.484752	0.500516	0.480751	0.940256	N	ADD	19069	1.10083	0.0267368	1.04463	1.16005	3.59287	0.000327051	.	hetNat_21912418_22135095
9	22124123	9:22124123:T:A	T	A	N	A	T	T	3861.04	14615.3	0.48446	0.500134	0.480482	0.939452	N	ADD	19069	1.10038	0.0267476	1.04418	1.1596	3.57619	0.000348633	.	hetNat_21912418_22135095
9	22124140	9:22124140:A:T	A	T	N	A	T	T	3726.9	15270.7	0.498127	0.48276	0.502027	0.919682	N	ADD	19069	0.909285	0.0270639	0.862309	0.958819	-3.51381	0.000441737	.	hetNat_21912418_22135095
9	22124368	9:22124368:A:G	A	G	N	G	A	A	24.4738	95.4451	0.00314434	0.00317018	0.00313778	0.701591	N	ADD	19069	1.01829	0.273425	0.595843	1.74025	0.0662902	0.947147	.	hetNat_21912418_22135095
9	22124450	9:22124450:A:G	A	G	N	G	A	A	3757.47	14199.6	0.470845	0.486719	0.466816	0.955234	N	ADD	19069	1.09989	0.0265375	1.04414	1.15861	3.58765	0.000333674	.	hetNat_21912418_22135095
9	22124472	9:22124472:C:T	C	T	N	T	C	C	3675.93	13877.7	0.460267	0.476157	0.456234	0.901175	N	ADD	19069	1.10489	0.0273758	1.04717	1.16579	3.64351	0.000268946	.	hetNat_21912418_22135095
9	22124477	9:22124477:A:G	A	G	N	G	A	A	3800.32	14362.3	0.476234	0.49227	0.472164	0.975755	N	ADD	19069	1.09873	0.0262424	1.04365	1.15672	3.58787	0.000333396	.	hetNat_21912418_22135095
9	22124504	9:22124504:A:T	A	T	N	T	A	A	3890.15	14738.4	0.488451	0.503905	0.484528	0.933096	N	ADD	19069	1.09865	0.0268542	1.04232	1.15803	3.5036	0.000459015	.	hetNat_21912418_22135095
9	22124630	9:22124630:A:G	A	G	N	G	A	A	3757.51	14199.8	0.470851	0.486724	0.466823	0.955261	N	ADD	19069	1.09987	0.0265371	1.04412	1.15859	3.58704	0.000334451	.	hetNat_21912418_22135095
9	22124744	9:22124744:C:G	C	G	N	G	C	C	3892.83	14762.6	0.489156	0.504253	0.485325	0.932151	N	ADD	19069	1.0964	0.0268674	1.04016	1.15568	3.42537	0.000613969	.	hetNat_21912418_22135095
9	22125032	9:22125032:A:G	A	G	N	G	A	A	63.1568	245	0.00808006	0.00818093	0.00805445	0.68539	N	ADD	19069	1.00811	0.173567	0.717413	1.41661	0.0465652	0.96286	.	hetNat_21912418_22135095
9	22125347	9:22125347:A:C	A	C	N	C	A	A	3922.74	14854.1	0.49234	0.508127	0.488333	0.962591	N	ADD	19069	1.09821	0.0264205	1.04279	1.15658	3.54589	0.000391293	.	hetNat_21912418_22135095
9	22125476	9:22125476:C:T	C	T	N	T	C	C	20.0467	74.0253	0.00246662	0.00259672	0.0024336	0.713426	N	ADD	19069	1.20138	0.305207	0.660524	2.18512	0.601144	0.547744	.	hetNat_21912418_22135095
9	22125503	9:22125503:G:C	G	C	N	C	G	G	3801.21	14374.8	0.476587	0.492385	0.472577	0.975003	N	ADD	19069	1.0975	0.0262512	1.04246	1.15544	3.54392	0.000394224	.	hetNat_21912418_22135095
9	22125881	9:22125881:A:G	A	G	N	G	A	A	11.6401	57.4103	0.00181054	0.00150778	0.00188738	0.453455	N	ADD	19069	0.555006	0.504446	0.206496	1.4917	-1.16718	0.24314	.	hetNat_21912418_22135095
9	22125913	9:22125913:C:T	C	T	N	C	T	T	3614.33	14876.6	0.484842	0.468177	0.489071	0.715836	N	ADD	19069	0.881814	0.0305997	0.830482	0.936318	-4.11031	3.95134e-05	.	hetNat_21912418_22135095
9	22126542	9:22126542:T:TATACTTGA	T	TATACTTGA	N	TATACTTGA	T	T	19.5057	62.6938	0.00215532	0.00252665	0.00206108	0.575253	N	ADD	19069	1.33234	0.337766	0.687239	2.58298	0.84951	0.395598	.	hetNat_21912418_22135095
9	22126611	9:22126611:C:T	C	T	N	T	C	C	11.384	27.4476	0.00101819	0.00147461	0.000902346	0.795629	N	ADD	19069	1.59731	0.3942	0.737639	3.45885	1.18802	0.234825	.	hetNat_21912418_22135095
9	22126612	9:22126612:G:T	G	T	N	T	G	G	11.384	27.4476	0.00101819	0.00147461	0.000902346	0.795629	N	ADD	19069	1.59731	0.3942	0.737639	3.45885	1.18802	0.234825	.	hetNat_21912418_22135095
9	22126620	9:22126620:C:A	C	A	N	A	C	C	15.1328	34.7304	0.00130744	0.0019602	0.00114177	0.760581	N	ADD	19069	1.80017	0.353497	0.900359	3.59923	1.66304	0.0963045	.	hetNat_21912418_22135095
9	22126885	9:22126885:A:G	A	G	N	G	A	A	17.7078	63.103	0.0021189	0.00229376	0.00207453	0.543705	N	ADD	19069	1.10706	0.363592	0.54285	2.25767	0.279723	0.77969	.	hetNat_21912418_22135095
9	22127613	9:22127613:C:T	C	T	N	T	C	C	805.936	3107.6	0.102615	0.104396	0.102163	0.640036	N	ADD	19069	1.02904	0.0529317	0.927634	1.14153	0.540812	0.588637	.	hetNat_21912418_22135095
9	22127641	9:22127641:G:A	G	A	N	A	G	G	824.065	3202.98	0.105591	0.106744	0.105299	0.609711	N	ADD	19069	1.00959	0.0537547	0.908633	1.12176	0.177525	0.859096	.	hetNat_21912418_22135095
9	22127879	9:22127879:A:G	A	G	N	G	A	A	1780.42	6955.6	0.229064	0.230625	0.228667	0.631761	N	ADD	19069	1.02307	0.038626	0.948482	1.10353	0.590602	0.554787	.	hetNat_21912418_22135095
9	22127883	9:22127883:A:G	A	G	N	G	A	A	1242.88	4730.55	0.156627	0.160995	0.155518	0.697258	N	ADD	19069	1.06519	0.042274	0.980495	1.15721	1.494	0.135176	.	hetNat_21912418_22135095
9	22127965	9:22127965:A:G	A	G	N	G	A	A	118.478	528.968	0.0169764	0.0153469	0.01739	0.401075	N	ADD	19069	0.759392	0.16837	0.545945	1.05629	-1.63472	0.102108	.	hetNat_21912418_22135095
9	22128165	9:22128165:C:CAT	C	CAT	N	CAT	C	C	1272.19	4966.85	0.163591	0.164792	0.163287	0.63232	N	ADD	19069	1.02254	0.0438163	0.938391	1.11424	0.508716	0.610951	.	hetNat_21912418_22135095
9	22128180	9:22128180:C:G	C	G	N	G	C	C	530.33	2195.92	0.0714837	0.0686956	0.0721914	0.716289	N	ADD	19069	0.934412	0.0603722	0.830137	1.05179	-1.12366	0.261157	.	hetNat_21912418_22135095
9	22128352	9:22128352:C:T	C	T	N	T	C	C	97.6436	389.377	0.01277	0.0126481	0.0128009	0.615713	N	ADD	19069	0.964835	0.147758	0.722239	1.28892	-0.242273	0.808568	.	hetNat_21912418_22135095
9	22128600	9:22128600:G:A	G	A	N	A	G	G	1693.66	6698.77	0.220054	0.219385	0.220224	0.731319	N	ADD	19069	1.00152	0.036522	0.932331	1.07583	0.0414553	0.966933	.	hetNat_21912418_22135095
9	22128709	9:22128709:C:G	C	G	N	G	C	C	249.885	922.561	0.0307422	0.0323685	0.0303294	0.553409	N	ADD	19069	1.14357	0.0984712	0.942856	1.38702	1.36241	0.173067	.	hetNat_21912418_22135095
9	22128890	9:22128890:A:T	A	T	N	T	A	A	23.6097	143.088	0.0043709	0.00305826	0.00470405	0.743768	N	ADD	19069	0.592895	0.26727	0.351137	1.0011	-1.95584	0.0504838	.	hetNat_21912418_22135095
9	22129502	9:22129502:A:G	A	G	N	G	A	A	23.9731	65.9278	0.00235725	0.00310532	0.00216739	0.491129	N	ADD	19069	2.05969	0.338411	1.06107	3.99813	2.13514	0.0327498	.	hetNat_21912418_22135095
9	22129579	9:22129579:C:T	C	T	N	T	C	C	935.197	3757.35	0.123041	0.12114	0.123524	0.960436	N	ADD	19069	0.982869	0.0405643	0.907752	1.0642	-0.425973	0.670128	.	hetNat_21912418_22135095
9	22129594	9:22129594:G:C	G	C	N	C	G	G	1044.67	3956.12	0.131124	0.13532	0.130059	0.722248	N	ADD	19069	1.06878	0.0446378	0.979246	1.1665	1.49014	0.136187	.	hetNat_21912418_22135095
9	22129717	9:22129717:A:AT	A	AT	N	A	AT	AT	3101.24	12864.6	0.418634	0.401715	0.422928	0.611734	N	ADD	19069	0.86651	0.0335387	0.811382	0.925383	-4.27213	1.93614e-05	.	hetNat_21912418_22135095
9	22130065	9:22130065:A:G	A	G	N	G	A	A	647.104	2739.13	0.0887891	0.0838218	0.0900497	0.845688	N	ADD	19069	0.921804	0.0506418	0.834704	1.01799	-1.60781	0.107877	.	hetNat_21912418_22135095
9	22130389	9:22130389:A:T	A	T	N	T	A	A	1011.68	3851.39	0.127513	0.131047	0.126616	0.703917	N	ADD	19069	1.06024	0.0457961	0.969224	1.15981	1.27739	0.201465	.	hetNat_21912418_22135095
9	22130515	9:22130515:G:A	G	A	N	A	G	G	642.085	2706.53	0.0878027	0.0831716	0.0889781	0.84576	N	ADD	19069	0.925479	0.0508443	0.837699	1.02246	-1.52315	0.127722	.	hetNat_21912418_22135095
9	22130560	9:22130560:G:GA	G	GA	N	GA	G	G	782.753	3139.21	0.102836	0.101393	0.103202	0.798902	N	ADD	19069	0.983205	0.0481208	0.894713	1.08045	-0.351974	0.724858	.	hetNat_21912418_22135095
9	22130826	9:22130826:A:G	A	G	N	G	A	A	27.2378	103.615	0.00343103	0.00352821	0.00340636	0.757845	N	ADD	19069	1.02668	0.251376	0.627285	1.68038	0.104752	0.916572	.	hetNat_21912418_22135095
9	22130974	9:22130974:A:T	A	T	N	T	A	A	263.663	943.831	0.0316612	0.0341532	0.0310287	0.676781	N	ADD	19069	1.15398	0.0870531	0.97297	1.36867	1.64519	0.0999303	.	hetNat_21912418_22135095
9	22131042	9:22131042:G:A	G	A	N	A	G	G	12.7593	57.2551	0.00183582	0.00165276	0.00188228	0.596584	N	ADD	19069	0.782013	0.416597	0.345626	1.76939	-0.590219	0.555044	.	hetNat_21912418_22135095
9	22131202	9:22131202:A:G	A	G	N	G	A	A	263.749	945.419	0.0317051	0.0341644	0.0310809	0.676676	N	ADD	19069	1.15181	0.0870408	0.971161	1.36606	1.62376	0.104427	.	hetNat_21912418_22135095
9	22131497	9:22131497:T:C	T	C	N	C	T	T	116.607	520.204	0.0166975	0.0151045	0.0171018	0.493905	N	ADD	19069	0.767034	0.151296	0.570206	1.03181	-1.75302	0.0795991	.	hetNat_21912418_22135095
9	22131727	9:22131727:C:T	C	T	N	T	C	C	11.167	54.6463	0.00172566	0.0014465	0.00179651	0.871811	N	ADD	19069	0.778239	0.358162	0.385695	1.57029	-0.700023	0.483913	.	hetNat_21912418_22135095
9	22131825	9:22131825:A:G	A	G	N	G	A	A	3016.81	11445.4	0.379207	0.390778	0.37627	0.804788	N	ADD	19069	1.08525	0.0295849	1.02411	1.15004	2.76527	0.00568754	.	hetNat_21912418_22135095
9	22132076	9:22132076:A:G	A	G	N	G	A	A	948.082	3901.61	0.127162	0.122809	0.128266	0.96292	N	ADD	19069	0.959394	0.0400124	0.88703	1.03766	-1.03602	0.300193	.	hetNat_21912418_22135095
9	22132576	9:22132576:C:T	C	T	N	T	C	C	166.873	748.65	0.0240055	0.0216156	0.0246121	0.95478	N	ADD	19069	0.858663	0.0896864	0.720248	1.02368	-1.69901	0.0893167	.	hetNat_21912418_22135095
9	22132698	9:22132698:T:C	T	C	N	C	T	T	918.781	3787.75	0.123408	0.119013	0.124523	0.937772	N	ADD	19069	0.956382	0.041096	0.88237	1.0366	-1.0852	0.277833	.	hetNat_21912418_22135095
9	22132729	9:22132729:A:G	A	G	N	G	A	A	919.88	3789.64	0.123486	0.119156	0.124585	0.936334	N	ADD	19069	0.957027	0.0411088	0.882942	1.03733	-1.06848	0.285305	.	hetNat_21912418_22135095
9	22132770	9:22132770:G:C	G	C	N	C	G	G	18.9456	67.9669	0.00227889	0.00245409	0.00223443	0.407453	N	ADD	19069	1.24276	0.40811	0.558475	2.76548	0.532542	0.594351	.	hetNat_21912418_22135095
9	22132878	9:22132878:T:C	T	C	N	C	T	T	932.15	3824.72	0.124728	0.120745	0.125739	0.930555	N	ADD	19069	0.961732	0.0410158	0.887445	1.04224	-0.951318	0.341443	.	hetNat_21912418_22135095
9	22132897	9:22132897:T:G	T	G	N	G	T	T	151.982	678.867	0.0217853	0.0196868	0.0223179	0.946531	N	ADD	19069	0.861513	0.0943254	0.716097	1.03646	-1.58033	0.114031	.	hetNat_21912418_22135095
9	22133131	9:22133131:T:C	T	C	N	C	T	T	22.0437	100.264	0.00320697	0.0028554	0.0032962	0.528968	N	ADD	19069	0.80558	0.335262	0.417574	1.55412	-0.644845	0.519028	.	hetNat_21912418_22135095
9	22133251	9:22133251:G:A	G	A	N	A	G	G	3971.51	15036.2	0.498394	0.514444	0.494321	0.805303	N	ADD	19069	1.11205	0.028751	1.05112	1.17652	3.69406	0.000220704	.	hetNat_21912418_22135095
9	22133283	9:22133283:C:T	C	T	N	T	C	C	16.1568	49.1597	0.00171264	0.00209285	0.00161614	0.735275	N	ADD	19069	1.51663	0.338824	0.780679	2.94638	1.22923	0.218986	.	hetNat_21912418_22135095
9	22133284	9:22133284:G:A	G	A	N	A	G	G	933.493	3816.63	0.124551	0.120919	0.125473	0.968684	N	ADD	19069	0.966031	0.0401945	0.892848	1.04521	-0.859798	0.3899	.	hetNat_21912418_22135095
9	22133355	9:22133355:G:C	G	C	N	C	G	G	14.9556	69.5411	0.00221555	0.00193726	0.00228618	0.703017	N	ADD	19069	0.801637	0.352156	0.401996	1.59858	-0.627847	0.530104	.	hetNat_21912418_22135095
9	22133645	9:22133645:T:C	T	C	N	C	T	T	3222.46	12168.1	0.403549	0.417417	0.40003	0.901266	N	ADD	19069	1.08943	0.0276659	1.03193	1.15014	3.0962	0.00196016	.	hetNat_21912418_22135095
9	22133716	9:22133716:T:C	T	C	N	C	T	T	966.031	3684.67	0.121944	0.125134	0.121135	0.889841	N	ADD	19069	1.04131	0.0416142	0.959746	1.1298	0.972651	0.330727	.	hetNat_21912418_22135095
9	22133773	9:22133773:G:A	G	A	N	A	G	G	167.122	578.741	0.0195569	0.0216479	0.0190263	0.55959	N	ADD	19069	1.23497	0.119026	0.978003	1.55945	1.77309	0.0762138	.	hetNat_21912418_22135095
9	22133984	9:22133984:T:C	T	C	N	C	T	T	3226.87	12195.2	0.404376	0.417988	0.400922	0.906857	N	ADD	19069	1.08716	0.0275727	1.02997	1.14753	3.03089	0.00243832	.	hetNat_21912418_22135095
9	22134029	9:22134029:G:A	G	A	N	A	G	G	21.2028	97.4953	0.00311233	0.00274647	0.00320518	0.559276	N	ADD	19069	0.787295	0.331139	0.411407	1.50662	-0.722212	0.470164	.	hetNat_21912418_22135095
9	22134068	9:22134068:G:A	G	A	N	A	G	G	915.786	3753.19	0.122423	0.118625	0.123387	0.948881	N	ADD	19069	0.961803	0.0409379	0.887646	1.04216	-0.951343	0.34143	.	hetNat_21912418_22135095
9	22134071	9:22134071:G:A	G	A	N	A	G	G	13.6577	78.4082	0.00241402	0.00176913	0.00257769	0.589459	N	ADD	19069	0.505883	0.416462	0.223644	1.14431	-1.63628	0.10178	.	hetNat_21912418_22135095
9	22134094	9:22134094:T:C	T	C	N	C	T	T	933.046	3821.96	0.124679	0.120861	0.125648	0.968363	N	ADD	19069	0.96304	0.0402028	0.890069	1.04199	-0.936759	0.348883	.	hetNat_21912418_22135095
9	22134172	9:22134172:C:T	C	T	N	T	C	C	3337.7	12605.5	0.418041	0.432345	0.41441	0.944372	N	ADD	19069	1.08626	0.0268895	1.03049	1.14504	3.07707	0.00209046	.	hetNat_21912418_22135095
9	22134253	9:22134253:G:A	G	A	N	A	G	G	902.623	3713.14	0.122799	0.119017	0.123755	0.944369	N	ADD	18794	0.961535	0.0413012	0.886767	1.04261	-0.949707	0.342261	.	hetNat_22134173_22362947
9	22134302	9:22134302:C:G	C	G	N	G	C	C	3155.12	11975.2	0.402529	0.416023	0.399118	0.898687	N	ADD	18794	1.08836	0.027947	1.03034	1.14963	3.02959	0.00244889	.	hetNat_22134173_22362947
9	22134490	9:22134490:C:CA	C	CA	N	CA	C	C	1404.92	5554.59	0.185152	0.185248	0.185128	0.726266	N	ADD	18794	1.0105	0.0394051	0.935394	1.09164	0.265068	0.790957	.	hetNat_22134173_22362947
9	22134573	9:22134573:C:A	C	A	N	A	C	C	39.8067	126.742	0.0044309	0.00524877	0.00422417	0.44223	N	ADD	18794	1.43394	0.270174	0.844423	2.43503	1.33406	0.182184	.	hetNat_22134173_22362947
9	22134651	9:22134651:A:C	A	C	N	C	A	A	3186.83	12107.1	0.406884	0.420204	0.403518	0.903587	N	ADD	18794	1.0864	0.0278196	1.02875	1.14728	2.97873	0.00289445	.	hetNat_22134173_22362947
9	22134860	9:22134860:C:T	C	T	N	T	C	C	27.6259	105.978	0.00355443	0.00364265	0.00353213	0.49934	N	ADD	18794	1.21629	0.307631	0.665548	2.22276	0.636483	0.524462	.	hetNat_22134173_22362947
9	22135782	9:22135782:G:A	G	A	N	A	G	G	7.07727	35.7227	0.00113866	0.000933184	0.0011906	0.608947	N	ADD	18794	0.641462	0.546612	0.219732	1.87261	-0.812285	0.416628	.	hetNat_22134173_22362947
9	22135919	9:22135919:A:G	A	G	N	G	A	A	19.7523	93.1886	0.00300471	0.00260447	0.00310587	0.524574	N	ADD	18794	0.753301	0.355816	0.375057	1.513	-0.796172	0.425932	.	hetNat_22134173_22362947
9	22135972	9:22135972:C:T	C	T	N	T	C	C	87.0923	280.698	0.00978477	0.0114837	0.00935534	0.667809	N	ADD	18794	1.35067	0.151844	1.003	1.81886	1.97967	0.0477403	.	hetNat_22134173_22362947
9	22136440	9:22136440:G:C	G	C	N	C	G	G	2323.8	8557.14	0.289479	0.306408	0.2852	0.869592	N	ADD	18794	1.12936	0.0304946	1.06384	1.19892	3.98922	6.62908e-05	.	hetNat_22134173_22362947
9	22136489	9:22136489:A:T	A	T	N	T	A	A	771.015	3118.66	0.103482	0.101663	0.103942	0.96923	N	ADD	18794	0.979202	0.043729	0.898774	1.06683	-0.480616	0.630789	.	hetNat_22134173_22362947
9	22136665	9:22136665:C:CA	C	CA	N	CA	C	C	23.3672	116.373	0.00371769	0.00308112	0.00387859	0.524538	N	ADD	18794	0.681856	0.329746	0.357283	1.30129	-1.16131	0.245517	.	hetNat_22134173_22362947
9	22136687	9:22136687:T:G	T	G	N	G	T	T	18.1296	83.5507	0.00270513	0.00239051	0.00278465	0.528516	N	ADD	18794	0.800692	0.368914	0.388549	1.65001	-0.602521	0.546827	.	hetNat_22134173_22362947
9	22137685	9:22137685:T:G	T	G	N	G	T	T	2347.72	8658.52	0.292813	0.309562	0.288579	0.84767	N	ADD	18794	1.13177	0.0307785	1.06551	1.20214	4.0217	5.77787e-05	.	hetNat_22134173_22362947
9	22137710	9:22137710:G:T	G	T	N	T	G	G	44.7852	136.459	0.00482187	0.00590522	0.00454803	0.47351	N	ADD	18794	1.88497	0.247088	1.1614	3.05933	2.56553	0.0103019	.	hetNat_22134173_22362947
9	22137765	9:22137765:A:G	A	G	N	G	A	A	27.7314	106.385	0.00356807	0.00365657	0.0035457	0.496712	N	ADD	18794	1.21711	0.307815	0.665758	2.22506	0.638298	0.523279	.	hetNat_22134173_22362947
9	22138105	9:22138105:A:G	A	G	N	G	A	A	1053.91	4116.61	0.137558	0.138965	0.137202	0.743206	N	ADD	18794	1.02214	0.0437825	0.938082	1.11372	0.500075	0.617022	.	hetNat_22134173_22362947
9	22138458	9:22138458:C:G	C	G	N	C	G	G	3593.64	14811.2	0.489646	0.473845	0.493639	0.74301	N	ADD	18794	0.894624	0.0302195	0.843175	0.949212	-3.68478	0.0002289	.	hetNat_22134173_22362947
9	22138762	9:22138762:T:C	T	C	N	T	C	C	3544.45	14620.9	0.483276	0.467359	0.487299	0.744329	N	ADD	18794	0.893536	0.0302163	0.842155	0.948052	-3.72543	0.000194985	.	hetNat_22134173_22362947
9	22138865	9:22138865:A:G	A	G	N	G	A	A	136.257	511.089	0.0172221	0.0179663	0.017034	0.662601	N	ADD	18794	1.05955	0.120986	0.835866	1.34308	0.478077	0.632595	.	hetNat_22134173_22362947
9	22139085	9:22139085:G:C	G	C	N	C	G	G	10.9614	27.5855	0.00102551	0.00144534	0.000919394	0.488418	N	ADD	18794	2.47943	0.509106	0.914111	6.72517	1.78357	0.0744934	.	hetNat_22134173_22362947
9	22139220	9:22139220:G:A	G	A	N	A	G	G	552.744	2256.43	0.0747358	0.0728829	0.0752041	0.729331	N	ADD	18794	0.956352	0.0586938	0.852428	1.07295	-0.760371	0.447033	.	hetNat_22134173_22362947
9	22139374	9:22139374:C:T	C	T	N	T	C	C	31.6391	125.87	0.00419041	0.00417182	0.00419511	0.503496	N	ADD	18794	0.923254	0.284785	0.528338	1.61336	-0.280389	0.779179	.	hetNat_22134173_22362947
9	22139684	9:22139684:G:C	G	C	N	C	G	G	108.245	366.923	0.0126415	0.0142728	0.0122292	0.515265	N	ADD	18794	1.34708	0.1535	0.997087	1.81991	1.94096	0.0522633	.	hetNat_22134173_22362947
9	22139895	9:22139895:C:T	C	T	N	T	C	C	7.75781	36.5784	0.00117953	0.00102292	0.00121912	0.659204	N	ADD	18794	0.76939	0.49768	0.290082	2.04067	-0.526759	0.598361	.	hetNat_22134173_22362947
9	22140032	9:22140032:T:C	T	C	N	C	T	T	39.792	131.089	0.00454615	0.00524683	0.00436904	0.454787	N	ADD	18794	1.53207	0.269072	0.904157	2.59605	1.58552	0.112848	.	hetNat_22134173_22362947
9	22140224	9:22140224:A:C	A	C	N	A	C	C	2843	10925	0.366287	0.374868	0.364118	0.986585	N	ADD	18794	1.04383	0.0272285	0.989584	1.10105	1.57542	0.115159	.	hetNat_22134173_22362947
9	22140595	9:22140595:A:G	A	G	N	G	A	A	33.4312	205.339	0.00635229	0.00440812	0.00684371	0.724871	N	ADD	18794	0.583368	0.228178	0.373007	0.912365	-2.36191	0.018181	.	hetNat_22134173_22362947
9	22140627	9:22140627:T:G	T	G	N	G	T	T	624.948	2351.07	0.0791746	0.0824035	0.0783584	0.681818	N	ADD	18794	1.07051	0.0577093	0.956024	1.19871	1.18067	0.237734	.	hetNat_22134173_22362947
9	22140648	9:22140648:TTTTCTC:T	TTTTCTC	T	N	T	TTTTCTC	TTTTCTC	1706.8	6927.74	0.229715	0.225053	0.230894	0.693984	N	ADD	18794	0.956499	0.0374474	0.88881	1.02934	-1.18769	0.234956	.	hetNat_22134173_22362947
9	22140678	9:22140678:A:T	A	T	N	T	A	A	1706.31	6923.97	0.229602	0.224988	0.230768	0.694446	N	ADD	18794	0.957018	0.0374388	0.889308	1.02988	-1.17346	0.240609	.	hetNat_22134173_22362947
9	22140712	9:22140712:C:T	C	T	N	T	C	C	53.6901	199.862	0.00674557	0.00707939	0.00666119	0.400731	N	ADD	18794	1.11626	0.240549	0.696642	1.78863	0.457217	0.647515	.	hetNat_22134173_22362947
9	22140821	9:22140821:G:A	G	A	N	A	G	G	1289.17	4947.28	0.165916	0.169985	0.164887	0.639472	N	ADD	18794	1.06891	0.043529	0.9815	1.16411	1.53098	0.125775	.	hetNat_22134173_22362947
9	22141034	9:22141034:G:A	G	A	N	G	A	A	1756.47	6873.91	0.229604	0.231602	0.2291	0.645176	N	ADD	18794	1.01314	0.0385704	0.939369	1.09269	0.338337	0.73511	.	hetNat_22134173_22362947
9	22141043	9:22141043:T:C	T	C	N	C	T	T	9.94843	41.0064	0.00135561	0.00131176	0.0013667	0.410472	N	ADD	18794	1.00621	0.564785	0.332616	3.04393	0.0109635	0.991253	.	hetNat_22134173_22362947
9	22141091	9:22141091:C:A	C	A	N	A	C	C	13.8132	41.1376	0.00146192	0.00182136	0.00137107	0.764434	N	ADD	18794	1.381	0.358448	0.684042	2.78808	0.900576	0.367814	.	hetNat_22134173_22362947
9	22141269	9:22141269:C:T	C	T	N	T	C	C	3185.89	12593.3	0.419793	0.42008	0.41972	0.797555	N	ADD	18794	1.01298	0.0296032	0.955877	1.07349	0.435598	0.663129	.	hetNat_22134173_22362947
9	22141342	9:22141342:TA:T	TA	T	N	T	TA	TA	18.9756	51.1273	0.00186503	0.00250206	0.00170401	0.603411	N	ADD	18794	1.9604	0.344892	0.997178	3.85405	1.95177	0.0509653	.	hetNat_22134173_22362947
9	22141552	9:22141552:G:T	G	T	N	G	T	T	3497.44	13900.1	0.46285	0.46116	0.463277	0.971711	N	ADD	18794	0.986726	0.0265321	0.936726	1.0394	-0.503635	0.614518	.	hetNat_22134173_22362947
9	22141790	9:22141790:G:A	G	A	N	G	A	A	1576.97	6152.79	0.205644	0.207933	0.205066	0.758385	N	ADD	18794	1.01504	0.036985	0.944065	1.09135	0.403665	0.686459	.	hetNat_22134173_22362947
9	22141875	9:22141875:C:T	C	T	N	C	T	T	1565.91	6105.79	0.2041	0.206476	0.203499	0.757712	N	ADD	18794	1.016	0.0371051	0.944731	1.09264	0.427699	0.668871	.	hetNat_22134173_22362947
9	22141894	9:22141894:C:T	C	T	N	C	T	T	3553.93	14122	0.470255	0.468609	0.470671	0.939551	N	ADD	18794	0.986453	0.0269545	0.935691	1.03997	-0.50603	0.612836	.	hetNat_22134173_22362947
9	22141944	9:22141944:GTTTTTTT:G	GTTTTTTT	G	N	GTTTTTTT	G	G	1447.11	5758.48	0.191699	0.190811	0.191924	0.604718	N	ADD	18794	0.975745	0.0427373	0.897343	1.061	-0.574532	0.565608	.	hetNat_22134173_22362947
9	22142515	9:22142515:C:T	C	T	N	T	C	C	740.667	2777.24	0.0935912	0.0976617	0.0925622	0.635416	N	ADD	18794	1.10699	0.0553926	0.993104	1.23394	1.83505	0.0664989	.	hetNat_22134173_22362947
9	22142717	9:22142717:T:G	T	G	N	G	T	T	34.2737	157.361	0.00509829	0.00451921	0.00524466	0.846381	N	ADD	18794	0.793373	0.209559	0.526138	1.19634	-1.10452	0.269368	.	hetNat_22134173_22362947
9	22142756	9:22142756:T:C	T	C	N	C	T	T	2300.43	9172.77	0.305236	0.303327	0.305718	0.914719	N	ADD	18794	0.98673	0.0297333	0.930871	1.04594	-0.449279	0.653231	.	hetNat_22134173_22362947
9	22142907	9:22142907:G:A	G	A	N	A	G	G	2041.51	8247.87	0.273741	0.269187	0.274892	0.911425	N	ADD	18794	0.968443	0.0308386	0.911642	1.02878	-1.03978	0.29844	.	hetNat_22134173_22362947
9	22142956	9:22142956:A:C	A	C	N	A	C	C	1380.06	5395.24	0.180252	0.18197	0.179817	0.746292	N	ADD	18794	1.00813	0.039183	0.933604	1.0886	0.206586	0.836333	.	hetNat_22134173_22362947
9	22143005	9:22143005:T:C	T	C	N	C	T	T	63.9861	231.922	0.0078724	0.00843699	0.0077297	0.441798	N	ADD	18794	1.21713	0.21083	0.805156	1.83991	0.932028	0.351322	.	hetNat_22134173_22362947
9	22143133	9:22143133:G:A	G	A	N	G	A	A	1524.54	5906.06	0.197685	0.20102	0.196842	0.747921	N	ADD	18794	1.02605	0.0377179	0.952931	1.10477	0.681728	0.495411	.	hetNat_22134173_22362947
9	22143164	9:22143164:CTA:C	CTA	C	N	C	CTA	CTA	94.2661	342.946	0.0116317	0.0124296	0.01143	0.52344	N	ADD	18794	1.22608	0.162132	0.892304	1.68472	1.25715	0.208699	.	hetNat_22134173_22362947
9	22143293	9:22143293:T:A	T	A	N	A	T	T	3224.12	12768.6	0.425475	0.425122	0.425564	0.806746	N	ADD	18794	1.0099	0.0294033	0.953341	1.0698	0.334884	0.737713	.	hetNat_22134173_22362947
9	22143371	9:22143371:T:A	T	A	N	A	T	T	781.251	3046.52	0.101835	0.103013	0.101537	0.714797	N	ADD	18794	1.00772	0.0507798	0.912255	1.11318	0.15146	0.879613	.	hetNat_22134173_22362947
9	22143377	9:22143377:T:C	T	C	N	C	T	T	3243.21	12848.9	0.428118	0.427638	0.42824	0.812492	N	ADD	18794	1.00899	0.0292779	0.95272	1.06858	0.305672	0.759854	.	hetNat_22134173_22362947
9	22143570	9:22143570:A:T	A	T	N	T	A	A	2063.32	8335.1	0.276642	0.272063	0.2778	0.930206	N	ADD	18794	0.969689	0.0304226	0.91356	1.02927	-1.01173	0.311667	.	hetNat_22134173_22362947
9	22144159	9:22144159:A:AT	A	AT	N	AT	A	A	39.5672	134.671	0.00463547	0.00521719	0.00448843	0.517789	N	ADD	18794	1.28108	0.251228	0.782944	2.09615	0.985973	0.324146	.	hetNat_22134173_22362947
9	22144255	9:22144255:T:A	T	A	N	A	T	T	3226.78	12783.6	0.425942	0.425472	0.426062	0.81	N	ADD	18794	1.00885	0.0293414	0.952466	1.06856	0.300164	0.764052	.	hetNat_22134173_22362947
9	22144276	9:22144276:C:G	C	G	N	C	G	G	1533.86	5961.82	0.199417	0.20225	0.198701	0.762913	N	ADD	18794	1.02094	0.037261	0.949033	1.09828	0.556048	0.578178	.	hetNat_22134173_22362947
9	22144305	9:22144305:C:A	C	A	N	A	C	C	3127.43	12425.3	0.413769	0.412372	0.414122	0.792973	N	ADD	18794	1.00232	0.0297804	0.94549	1.06256	0.077768	0.938013	.	hetNat_22134173_22362947
9	22144316	9:22144316:C:T	C	T	N	C	T	T	2784.67	10850.5	0.362754	0.367177	0.361637	0.764814	N	ADD	18794	1.01821	0.0308998	0.958371	1.08178	0.583904	0.559285	.	hetNat_22134173_22362947
9	22144530	9:22144530:T:G	T	G	N	G	T	T	824.737	3177.93	0.106488	0.108747	0.105917	0.719358	N	ADD	18794	1.02439	0.0494841	0.929701	1.12872	0.486913	0.62632	.	hetNat_22134173_22362947
9	22144596	9:22144596:T:G	T	G	N	G	T	T	16.6027	80.2524	0.00257676	0.00218918	0.00267472	0.764286	N	ADD	18794	0.720409	0.31699	0.387041	1.34092	-1.03453	0.300888	.	hetNat_22134173_22362947
9	22144635	9:22144635:AT:A	AT	A	N	A	AT	AT	3621.09	14372	0.478692	0.477464	0.479002	0.834492	N	ADD	18794	1.00053	0.0286247	0.945945	1.05827	0.0185863	0.985171	.	hetNat_22134173_22362947
9	22144636	9:22144636:T:A	T	A	N	A	T	T	2498.38	9619.4	0.322384	0.329428	0.320604	0.621782	N	ADD	18794	1.06798	0.0352086	0.996769	1.14428	1.86804	0.0617569	.	hetNat_22134173_22362947
9	22144637	9:22144637:AT:A	AT	A	N	A	AT	AT	3621.09	14372	0.478692	0.477464	0.479002	0.834492	N	ADD	18794	1.00053	0.0286247	0.945945	1.05827	0.0185863	0.985171	.	hetNat_22134173_22362947
9	22144639	9:22144639:AT:A	AT	A	N	A	AT	AT	3621.09	14372	0.478692	0.477464	0.479002	0.834492	N	ADD	18794	1.00053	0.0286247	0.945945	1.05827	0.0185863	0.985171	.	hetNat_22134173_22362947
9	22145694	9:22145694:A:G	A	G	N	G	A	A	2050.61	8284.15	0.274948	0.270387	0.276102	0.966932	N	ADD	18794	0.970582	0.0298989	0.91534	1.02916	-0.998671	0.317954	.	hetNat_22134173_22362947
9	22145739	9:22145739:T:A	T	A	N	T	A	A	1188.58	4717.75	0.157133	0.156721	0.157237	0.711662	N	ADD	18794	0.98497	0.042575	0.906114	1.07069	-0.355705	0.722061	.	hetNat_22134173_22362947
9	22146604	9:22146604:T:C	T	C	N	C	T	T	2284.2	9088.14	0.302552	0.301187	0.302897	0.927048	N	ADD	18794	0.989088	0.0296008	0.933338	1.04817	-0.370657	0.710893	.	hetNat_22134173_22362947
9	22146721	9:22146721:A:G	A	G	N	G	A	A	23.2559	84.0038	0.00285356	0.00306644	0.00279975	0.821552	N	ADD	18794	1.1479	0.261263	0.687884	1.91554	0.527944	0.597538	.	hetNat_22134173_22362947
9	22146842	9:22146842:T:C	T	C	N	C	T	T	5.22717	37.5983	0.00113934	0.000689237	0.00125311	0.560705	N	ADD	18794	0.377986	0.729493	0.0904755	1.57914	-1.33366	0.182314	.	hetNat_22134173_22362947
9	22146858	9:22146858:G:A	G	A	N	A	G	G	16.3097	57.9998	0.00197695	0.00215054	0.00193307	0.728786	N	ADD	18794	1.16077	0.332868	0.604518	2.22887	0.447884	0.654237	.	hetNat_22134173_22362947
9	22147125	9:22147125:T:C	T	C	N	C	T	T	84.6118	341.198	0.0113283	0.0111566	0.0113718	0.738104	N	ADD	18794	0.936391	0.143817	0.706382	1.24129	-0.456989	0.647679	.	hetNat_22134173_22362947
9	22147429	9:22147429:T:C	T	C	N	C	T	T	10.1796	40.8939	0.00135877	0.00134225	0.00136295	0.46108	N	ADD	18794	1.03617	0.52602	0.369559	2.90524	0.0675564	0.946139	.	hetNat_22134173_22362947
9	22147715	9:22147715:C:G	C	G	N	G	C	C	2020.66	8175.38	0.271258	0.266438	0.272476	0.947241	N	ADD	18794	0.967465	0.030342	0.911607	1.02674	-1.09012	0.27566	.	hetNat_22134173_22362947
9	22147882	9:22147882:G:A	G	A	N	A	G	G	30.7699	98.0388	0.00342686	0.00405721	0.00326752	0.545353	N	ADD	18794	1.41514	0.278102	0.820499	2.44073	1.24856	0.211825	.	hetNat_22134173_22362947
9	22147914	9:22147914:CT:C	CT	C	N	C	CT	CT	21.6594	55.0944	0.00204198	0.00285594	0.00183624	0.716188	N	ADD	18794	1.65062	0.298744	0.919086	2.96441	1.67753	0.0934388	.	hetNat_22134173_22362947
9	22148005	9:22148005:G:C	G	C	N	C	G	G	16.8514	42.6804	0.0015838	0.00222196	0.00142249	0.619882	N	ADD	18794	1.81258	0.36599	0.884639	3.71389	1.62505	0.104152	.	hetNat_22134173_22362947
9	22148055	9:22148055:C:T	C	T	N	T	C	C	3249.77	12899	0.429625	0.428503	0.429909	0.811664	N	ADD	18794	1.00611	0.0292896	0.949978	1.06556	0.207936	0.835279	.	hetNat_22134173_22362947
9	22148063	9:22148063:CT:C	CT	C	N	C	CT	CT	34.5606	116.144	0.00400938	0.00455704	0.00387094	0.538812	N	ADD	18794	1.30201	0.263782	0.776392	2.18346	1.00047	0.317083	.	hetNat_22134173_22362947
9	22148311	9:22148311:G:C	G	C	N	C	G	G	10.1796	40.8939	0.00135877	0.00134225	0.00136295	0.46108	N	ADD	18794	1.03617	0.52602	0.369559	2.90524	0.0675564	0.946139	.	hetNat_22134173_22362947
9	22148567	9:22148567:G:A	G	A	N	A	G	G	20.7943	86.5237	0.00285511	0.00274186	0.00288374	0.558521	N	ADD	18794	0.92198	0.33641	0.476835	1.78268	-0.241467	0.809193	.	hetNat_22134173_22362947
9	22148582	9:22148582:G:A	G	A	N	A	G	G	37.2861	139.698	0.00470852	0.00491641	0.00465598	0.65253	N	ADD	18794	1.0316	0.231855	0.654871	1.62505	0.134182	0.893258	.	hetNat_22134173_22362947
9	22148702	9:22148702:A:G	A	G	N	G	A	A	349.649	1345.99	0.0451112	0.0461035	0.0448604	0.7889	N	ADD	18794	1.03538	0.0703656	0.901995	1.18849	0.494103	0.621234	.	hetNat_22134173_22362947
9	22148725	9:22148725:C:T	C	T	N	T	C	C	70.4465	318.956	0.0103598	0.00928883	0.0106305	0.475862	N	ADD	18794	0.718829	0.200272	0.485461	1.06438	-1.64842	0.0992671	.	hetNat_22134173_22362947
9	22148939	9:22148939:CTTT:C	CTTT	C	N	C	CTTT	CTTT	34.5606	116.144	0.00400938	0.00455704	0.00387094	0.538812	N	ADD	18794	1.30201	0.263782	0.776392	2.18346	1.00047	0.317083	.	hetNat_22134173_22362947
9	22149391	9:22149391:T:A	T	A	N	A	T	T	21.1246	62.4908	0.00222452	0.00278541	0.00208275	0.48879	N	ADD	18794	1.60888	0.355805	0.801054	3.23136	1.33651	0.181381	.	hetNat_22134173_22362947
9	22150193	9:22150193:A:C	A	C	N	C	A	A	807.892	3416.21	0.112379	0.106526	0.113858	0.801213	N	ADD	18794	0.927577	0.0468655	0.846171	1.01682	-1.60415	0.10868	.	hetNat_22134173_22362947
9	22150261	9:22150261:T:C	T	C	N	C	T	T	3264.86	12950	0.431385	0.430494	0.43161	0.828737	N	ADD	18794	1.00753	0.0289506	0.951949	1.06635	0.258991	0.795642	.	hetNat_22134173_22362947
9	22150326	9:22150326:C:T	C	T	N	T	C	C	42.9621	154.392	0.00525046	0.00566483	0.00514571	0.529529	N	ADD	18794	1.39523	0.242813	0.866887	2.24558	1.37167	0.170167	.	hetNat_22134173_22362947
9	22150346	9:22150346:C:A	C	A	N	A	C	C	8.48047	33.1107	0.0011065	0.00111821	0.00110354	0.56847	N	ADD	18794	1.09549	0.519228	0.395951	3.03094	0.175652	0.860568	.	hetNat_22134173_22362947
9	22150792	9:22150792:C:T	C	T	N	T	C	C	3292.42	13068.8	0.435277	0.434127	0.435568	0.840539	N	ADD	18794	1.00523	0.0287187	0.950213	1.06344	0.181698	0.85582	.	hetNat_22134173_22362947
9	22150863	9:22150863:A:AAAAAAAAAAT	A	AAAAAAAAAAT	N	AAAAAAAAAAT	A	A	3168.2	12559.3	0.418417	0.417748	0.418586	0.794279	N	ADD	18794	1.00851	0.029724	0.951434	1.06901	0.285064	0.775595	.	hetNat_22134173_22362947
9	22150863	9:22150863:A:AAAAAAAAT	A	AAAAAAAAT	N	AAAAAAAAT	A	A	244.673	1018.24	0.0335988	0.0322617	0.0339368	0.816505	N	ADD	18794	0.92804	0.0813762	0.791224	1.08851	-0.917714	0.358768	.	hetNat_22134173_22362947
9	22150991	9:22150991:T:G	T	G	N	G	T	T	19.5007	62.5338	0.00218246	0.0025713	0.00208418	0.537567	N	ADD	18794	1.30998	0.350295	0.659317	2.60278	0.770822	0.440812	.	hetNat_22134173_22362947
9	22151026	9:22151026:G:T	G	T	N	T	G	G	17.5859	46.3687	0.00170146	0.00231882	0.00154542	0.771627	N	ADD	18794	1.5111	0.32102	0.805452	2.83494	1.28601	0.198439	.	hetNat_22134173_22362947
9	22151050	9:22151050:C:T	C	T	N	T	C	C	30.0477	96.5098	0.00336697	0.00396199	0.00321656	0.584356	N	ADD	18794	1.36426	0.272336	0.79999	2.32654	1.14055	0.254058	.	hetNat_22134173_22362947
9	22151139	9:22151139:G:A	G	A	N	A	G	G	2085.26	8373.39	0.278244	0.274955	0.279076	0.920304	N	ADD	18794	0.975554	0.0305117	0.918924	1.03567	-0.811172	0.417267	.	hetNat_22134173_22362947
9	22151277	9:22151277:C:T	C	T	N	T	C	C	45.5251	183.31	0.00608799	0.00600279	0.00610952	0.910682	N	ADD	18794	0.97404	0.176406	0.689318	1.37637	-0.149105	0.881471	.	hetNat_22134173_22362947
9	22151412	9:22151412:C:A	C	A	N	A	C	C	1119.2	4343.75	0.145338	0.147574	0.144772	0.84799	N	ADD	18794	1.00798	0.0402071	0.931597	1.09063	0.197708	0.843273	.	hetNat_22134173_22362947
9	22151465	9:22151465:G:A	G	A	N	A	G	G	226.456	914.015	0.0303413	0.0298597	0.0304631	0.857542	N	ADD	18794	0.962973	0.0826162	0.819013	1.13224	-0.456694	0.647891	.	hetNat_22134173_22362947
9	22151657	9:22151657:C:G	C	G	N	G	C	C	803.579	3404.17	0.111944	0.105957	0.113457	0.803633	N	ADD	18794	0.925874	0.0468949	0.844569	1.01501	-1.64233	0.100521	.	hetNat_22134173_22362947
9	22151676	9:22151676:T:TA	T	TA	N	TA	T	T	25.1097	73.777	0.00263081	0.00331088	0.0024589	0.600411	N	ADD	18794	1.48403	0.294848	0.832662	2.64496	1.33887	0.180612	.	hetNat_22134173_22362947
9	22151750	9:22151750:C:G	C	G	N	G	C	C	803.579	3404.17	0.111944	0.105957	0.113457	0.803633	N	ADD	18794	0.925874	0.0468949	0.844569	1.01501	-1.64233	0.100521	.	hetNat_22134173_22362947
9	22152058	9:22152058:C:G	C	G	N	G	C	C	9.2937	39.2195	0.00129066	0.00122544	0.00130714	0.479762	N	ADD	18794	0.886626	0.529534	0.314051	2.50312	-0.22724	0.820237	.	hetNat_22134173_22362947
9	22152401	9:22152401:C:T	C	T	N	T	C	C	3417.07	13501.7	0.45011	0.450563	0.449995	0.799488	N	ADD	18794	1.01331	0.0293734	0.956621	1.07336	0.45017	0.652588	.	hetNat_22134173_22362947
9	22152497	9:22152497:C:T	C	T	N	T	C	C	18.2784	51.0283	0.00184385	0.00241012	0.00170072	0.736909	N	ADD	18794	1.43942	0.319161	0.770045	2.69065	1.14124	0.253772	.	hetNat_22134173_22362947
9	22152520	9:22152520:G:C	G	C	N	C	G	G	36.1909	115.786	0.00404323	0.004772	0.00385902	0.601932	N	ADD	18794	1.34999	0.244161	0.836569	2.17852	1.22911	0.219031	.	hetNat_22134173_22362947
9	22152580	9:22152580:G:A	G	A	N	A	G	G	3673.47	14517.7	0.483962	0.484372	0.483858	0.857535	N	ADD	18794	1.01134	0.0282461	0.956875	1.06891	0.399304	0.689669	.	hetNat_22134173_22362947
9	22152610	9:22152610:C:T	C	T	N	T	C	C	31.0317	100.948	0.00351122	0.00409173	0.00336448	0.562987	N	ADD	18794	1.35009	0.272227	0.79185	2.30188	1.10265	0.270178	.	hetNat_22134173_22362947
9	22152643	9:22152643:T:G	T	G	N	T	G	G	1796.21	6998.2	0.233969	0.236843	0.233242	0.631354	N	ADD	18794	1.01889	0.0388367	0.944214	1.09948	0.481922	0.629861	.	hetNat_22134173_22362947
9	22153062	9:22153062:G:T	G	T	N	T	G	G	23.4125	83.8588	0.00285387	0.00308709	0.00279492	0.822911	N	ADD	18794	1.15674	0.260479	0.694249	1.92733	0.558989	0.576169	.	hetNat_22134173_22362947
9	22153265	9:22153265:T:C	T	C	N	C	T	T	3549.95	14031.3	0.467735	0.468084	0.467647	0.853829	N	ADD	18794	1.01261	0.0283487	0.957879	1.07046	0.441938	0.658534	.	hetNat_22134173_22362947
9	22153334	9:22153334:AT:A	AT	A	N	AT	A	A	1856.85	7209.9	0.241214	0.244837	0.240298	0.621344	N	ADD	18794	1.02676	0.0387268	0.951705	1.10772	0.681785	0.495375	.	hetNat_22134173_22362947
9	22153360	9:22153360:A:G	A	G	N	A	G	G	1822.29	7089.21	0.237084	0.240281	0.236275	0.63044	N	ADD	18794	1.02207	0.0386936	0.947428	1.1026	0.564271	0.57257	.	hetNat_22134173_22362947
9	22153663	9:22153663:A:G	A	G	N	G	A	A	185.364	763.035	0.0252314	0.0244414	0.0254311	0.889388	N	ADD	18794	0.939031	0.0893207	0.788225	1.11869	-0.704281	0.481258	.	hetNat_22134173_22362947
9	22153714	9:22153714:A:T	A	T	N	A	T	T	1809.62	7037.22	0.235363	0.23861	0.234543	0.643769	N	ADD	18794	1.02292	0.0383747	0.948806	1.10282	0.590541	0.554828	.	hetNat_22134173_22362947
9	22154009	9:22154009:T:C	T	C	N	T	C	C	1841.3	7132.35	0.238737	0.242787	0.237713	0.639498	N	ADD	18794	1.03188	0.0383143	0.957227	1.11235	0.819001	0.412786	.	hetNat_22134173_22362947
9	22154066	9:22154066:T:TCCC	T	TCCC	N	TCCC	T	T	1168.47	4592.92	0.153278	0.154071	0.153077	0.865079	N	ADD	18794	0.99553	0.0390059	0.922258	1.07462	-0.114845	0.908568	.	hetNat_22134173_22362947
9	22154236	9:22154236:C:T	C	T	N	T	C	C	15.0239	38.4442	0.00142248	0.001981	0.0012813	0.686215	N	ADD	18794	1.66737	0.370925	0.805936	3.44956	1.37831	0.168109	.	hetNat_22134173_22362947
9	22154450	9:22154450:C:CT	C	CT	N	CT	C	C	18.7299	60.1013	0.00209724	0.00246966	0.00200311	0.517196	N	ADD	18794	1.35463	0.362871	0.665189	2.75866	0.836468	0.402892	.	hetNat_22134173_22362947
9	22154453	9:22154453:C:T	C	T	N	T	C	C	18.7299	60.1013	0.00209724	0.00246966	0.00200311	0.517196	N	ADD	18794	1.35463	0.362871	0.665189	2.75866	0.836468	0.402892	.	hetNat_22134173_22362947
9	22154489	9:22154489:C:T	C	T	N	T	C	C	937.091	3642.29	0.121831	0.123562	0.121393	0.770523	N	ADD	18794	1.00477	0.0453575	0.919298	1.09818	0.104811	0.916526	.	hetNat_22134173_22362947
9	22154497	9:22154497:G:C	G	C	N	C	G	G	30.7502	99.7772	0.00347258	0.00405461	0.00332546	0.562981	N	ADD	18794	1.35445	0.273542	0.79236	2.31527	1.10913	0.267375	.	hetNat_22134173_22362947
9	22154648	9:22154648:G:C	G	C	N	G	C	C	2064.96	8011.68	0.268081	0.272279	0.26702	0.631006	N	ADD	18794	1.03111	0.0371432	0.958714	1.10898	0.824842	0.409461	.	hetNat_22134173_22362947
9	22154650	9:22154650:G:T	G	T	N	G	T	T	2232.33	8741.05	0.291938	0.294347	0.29133	0.595752	N	ADD	18794	1.0144	0.0372351	0.943003	1.09119	0.383865	0.701079	.	hetNat_22134173_22362947
9	22154664	9:22154664:T:C	T	C	N	T	C	C	1992.09	7698.06	0.257799	0.26267	0.256568	0.609993	N	ADD	18794	1.03632	0.038243	0.961484	1.11698	0.932906	0.350868	.	hetNat_22134173_22362947
9	22154665	9:22154665:C:T	C	T	N	T	C	C	639.809	2620.83	0.0867467	0.084363	0.0873492	0.647476	N	ADD	18794	0.92555	0.0585445	0.825215	1.03809	-1.3215	0.186333	.	hetNat_22134173_22362947
9	22154682	9:22154682:A:T	A	T	N	T	A	A	3706.75	14817.9	0.492835	0.488759	0.493865	0.515936	N	ADD	18794	0.971834	0.0364015	0.904913	1.0437	-0.784873	0.432528	.	hetNat_22134173_22362947
9	22154684	9:22154684:T:C	T	C	N	C	T	T	3708.58	14823.2	0.493025	0.489001	0.494042	0.515485	N	ADD	18794	0.972099	0.0364187	0.90513	1.04402	-0.776996	0.437161	.	hetNat_22134173_22362947
9	22154691	9:22154691:G:C	G	C	N	G	C	C	2555.53	9906.69	0.331548	0.336964	0.330179	0.608741	N	ADD	18794	1.03561	0.0355251	0.965957	1.11029	0.984999	0.324625	.	hetNat_22134173_22362947
9	22154701	9:22154701:C:T	C	T	N	T	C	C	1001.95	3893.82	0.130248	0.132113	0.129777	0.812107	N	ADD	18794	1.00659	0.0429597	0.925308	1.09502	0.152959	0.878431	.	hetNat_22134173_22362947
9	22154967	9:22154967:G:T	G	T	N	T	G	G	808.153	3421	0.112513	0.10656	0.114018	0.801664	N	ADD	18794	0.926873	0.0468395	0.845571	1.01599	-1.62126	0.104962	.	hetNat_22134173_22362947
9	22155075	9:22155075:G:A	G	A	N	A	G	G	3544.35	13951.8	0.465471	0.467345	0.464997	0.821267	N	ADD	18794	1.02212	0.0288963	0.965837	1.08168	0.75704	0.449026	.	hetNat_22134173_22362947
9	22155090	9:22155090:G:A	G	A	N	G	A	A	1794.29	6976.92	0.233351	0.236589	0.232533	0.649935	N	ADD	18794	1.02347	0.0383008	0.94945	1.10325	0.605632	0.544759	.	hetNat_22134173_22362947
9	22155335	9:22155335:C:G	C	G	N	G	C	C	18.4432	55.378	0.00196396	0.00243185	0.00184569	0.68201	N	ADD	18794	1.34553	0.325573	0.710828	2.54695	0.911582	0.361989	.	hetNat_22134173_22362947
9	22155391	9:22155391:G:A	G	A	N	A	G	G	52.5239	199.073	0.00669355	0.00692562	0.00663489	0.516449	N	ADD	18794	1.1841	0.218906	0.770999	1.81853	0.771931	0.440155	.	hetNat_22134173_22362947
9	22155618	9:22155618:A:G	A	G	N	G	A	A	30.5154	103.042	0.00355319	0.00402365	0.00343427	0.682694	N	ADD	18794	1.25706	0.25245	0.766426	2.06178	0.906222	0.364818	.	hetNat_22134173_22362947
9	22155709	9:22155709:C:T	C	T	N	T	C	C	1112.91	4373.4	0.145959	0.146745	0.145761	0.871809	N	ADD	18794	0.992142	0.039649	0.917962	1.07232	-0.198974	0.842283	.	hetNat_22134173_22362947
9	22155869	9:22155869:G:GA	G	GA	N	G	GA	GA	2391.06	9110.19	0.305982	0.315277	0.303633	0.623532	N	ADD	18794	1.0733	0.0357595	1.00065	1.15122	1.97814	0.0479134	.	hetNat_22134173_22362947
9	22156038	9:22156038:A:G	A	G	N	G	A	A	13.2768	33.9349	0.00125603	0.00175063	0.00113101	0.650446	N	ADD	18794	1.83468	0.399223	0.838962	4.01218	1.52013	0.128477	.	hetNat_22134173_22362947
9	22157130	9:22157130:G:T	G	T	N	T	G	G	19.4781	64.3675	0.00223065	0.00256831	0.0021453	0.444751	N	ADD	18794	1.47882	0.391239	0.686901	3.18376	1.00002	0.317299	.	hetNat_22134173_22362947
9	22157360	9:22157360:T:G	T	G	N	G	T	T	3340.83	13281.5	0.442225	0.44051	0.442659	0.886413	N	ADD	18794	1.0029	0.0279265	0.949484	1.05933	0.103793	0.917333	.	hetNat_22134173_22362947
9	22157519	9:22157519:T:G	T	G	N	G	T	T	815.378	3458.1	0.113693	0.107513	0.115255	0.802917	N	ADD	18794	0.923359	0.0466045	0.842754	1.01167	-1.71093	0.0870948	.	hetNat_22134173_22362947
9	22157764	9:22157764:G:A	G	A	N	A	G	G	19.5637	62.6681	0.00218771	0.0025796	0.00208866	0.532513	N	ADD	18794	1.31678	0.351328	0.661398	2.62159	0.783288	0.433458	.	hetNat_22134173_22362947
9	22157831	9:22157831:A:G	A	G	N	G	A	A	735.177	2746.07	0.0926159	0.0969379	0.0915234	0.64084	N	ADD	18794	1.11438	0.0553819	0.999754	1.24215	1.95552	0.0505217	.	hetNat_22134173_22362947
9	22157908	9:22157908:A:C	A	C	N	C	A	A	3388.94	13422.8	0.447263	0.446853	0.447366	0.856334	N	ADD	18794	1.01101	0.0283709	0.956325	1.06882	0.385903	0.699569	.	hetNat_22134173_22362947
9	22158050	9:22158050:A:G	A	G	N	G	A	A	14.2863	42.8594	0.00152032	0.00188374	0.00142846	0.493799	N	ADD	18794	1.75236	0.424968	0.761885	4.03048	1.32001	0.186832	.	hetNat_22134173_22362947
9	22158106	9:22158106:C:G	C	G	N	G	C	C	823.104	3465.61	0.114098	0.108532	0.115505	0.801006	N	ADD	18794	0.931582	0.0465096	0.850417	1.02049	-1.52379	0.127561	.	hetNat_22134173_22362947
9	22158116	9:22158116:C:T	C	T	N	T	C	C	16.2321	42.9771	0.00157522	0.00214031	0.00143238	0.801555	N	ADD	18794	1.47892	0.328963	0.776125	2.81811	1.18953	0.234229	.	hetNat_22134173_22362947
9	22158168	9:22158168:T:A	T	A	N	A	T	T	1410.74	5420.1	0.181729	0.186015	0.180646	0.895201	N	ADD	18794	1.02282	0.0356246	0.953843	1.09679	0.633457	0.526435	.	hetNat_22134173_22362947
9	22158307	9:22158307:C:T	C	T	N	T	C	C	175.734	690.387	0.0230425	0.0231717	0.0230098	0.648243	N	ADD	18794	0.987686	0.107613	0.799868	1.21961	-0.115134	0.908339	.	hetNat_22134173_22362947
9	22158439	9:22158439:CT:C	CT	C	N	C	CT	CT	3487.45	13862.3	0.461576	0.459844	0.462014	0.901261	N	ADD	18794	1.00101	0.0276024	0.948291	1.05665	0.0364475	0.970926	.	hetNat_22134173_22362947
9	22158598	9:22158598:G:A	G	A	N	G	A	A	2093.99	8041.07	0.269635	0.276106	0.268	0.726151	N	ADD	18794	1.0452	0.0344486	0.976963	1.11821	1.28341	0.199347	.	hetNat_22134173_22362947
9	22158772	9:22158772:G:A	G	A	N	A	G	G	815.333	3454.84	0.113605	0.107507	0.115146	0.803345	N	ADD	18794	0.924045	0.0465983	0.84339	1.01241	-1.69523	0.0900319	.	hetNat_22134173_22362947
9	22158924	9:22158924:C:T	C	T	N	T	C	C	3531.21	14028.8	0.467172	0.465613	0.467566	0.938206	N	ADD	18794	1.00361	0.0270433	0.951801	1.05824	0.133301	0.893956	.	hetNat_22134173_22362947
9	22159204	9:22159204:AC:A	AC	A	N	A	AC	AC	87.1381	345.624	0.0115133	0.0114897	0.0115193	0.741817	N	ADD	18794	0.971804	0.141752	0.73607	1.28303	-0.20177	0.840096	.	hetNat_22134173_22362947
9	22159416	9:22159416:C:T	C	T	N	C	T	T	2094.53	8044.78	0.269749	0.276178	0.268124	0.725416	N	ADD	18794	1.04537	0.0344614	0.977097	1.11842	1.28763	0.197875	.	hetNat_22134173_22362947
9	22159585	9:22159585:T:C	T	C	N	C	T	T	13.1063	59.2224	0.00192425	0.00172815	0.00197382	0.471135	N	ADD	18794	0.667884	0.467823	0.266986	1.67075	-0.862807	0.388243	.	hetNat_22134173_22362947
9	22159899	9:22159899:G:A	G	A	N	A	G	G	75.4786	307.699	0.0101941	0.00995234	0.0102553	0.776817	N	ADD	18794	0.931564	0.148336	0.696545	1.24588	-0.477904	0.632718	.	hetNat_22134173_22362947
9	22159982	9:22159982:C:A	C	A	N	C	A	A	2024.7	7761.75	0.260361	0.266971	0.258691	0.734612	N	ADD	18794	1.04916	0.0346133	0.980342	1.1228	1.38636	0.165636	.	hetNat_22134173_22362947
9	22160051	9:22160051:G:A	G	A	N	A	G	G	797.758	3391.73	0.111458	0.10519	0.113043	0.800353	N	ADD	18794	0.918607	0.0471162	0.837576	1.00748	-1.80186	0.0715667	.	hetNat_22134173_22362947
9	22160087	9:22160087:C:T	C	T	N	T	C	C	206.105	844.301	0.0279453	0.0271763	0.0281396	0.96105	N	ADD	18794	0.948781	0.0815275	0.808667	1.11317	-0.644904	0.518989	.	hetNat_22134173_22362947
9	22160454	9:22160454:C:G	C	G	N	C	G	G	1931.1	7428.24	0.248998	0.254628	0.247575	0.73317	N	ADD	18794	1.03943	0.0351267	0.970281	1.11352	1.10107	0.270865	.	hetNat_22134173_22362947
9	22160543	9:22160543:C:G	C	G	N	G	C	C	15.5317	40.5851	0.00149295	0.00204796	0.00135266	0.414731	N	ADD	18794	2.23933	0.443316	0.93922	5.33912	1.81852	0.0689851	.	hetNat_22134173_22362947
9	22160974	9:22160974:CAAAA:C	CAAAA	C	N	CAAAA	C	C	3529.13	13876.7	0.463068	0.465339	0.462494	0.606893	N	ADD	18794	1.01681	0.0337031	0.951815	1.08625	0.494687	0.620821	.	hetNat_22134173_22362947
9	22161197	9:22161197:A:G	A	G	N	G	A	A	15.5071	72.9938	0.0023545	0.00204471	0.0024328	0.87047	N	ADD	18794	0.858619	0.307184	0.470246	1.56775	-0.496218	0.619741	.	hetNat_22134173_22362947
9	22161212	9:22161212:C:T	C	T	N	T	C	C	3538.93	14065.5	0.468353	0.466631	0.468789	0.912404	N	ADD	18794	1.00032	0.0273998	0.948018	1.05551	0.0117184	0.99065	.	hetNat_22134173_22362947
9	22161494	9:22161494:T:G	T	G	N	G	T	T	1530.37	5878.03	0.197095	0.201789	0.195908	0.87774	N	ADD	18794	1.02789	0.0348437	0.960033	1.10054	0.789389	0.429885	.	hetNat_22134173_22362947
9	22161664	9:22161664:C:T	C	T	N	T	C	C	3522.45	14011.5	0.466476	0.464458	0.466986	0.898903	N	ADD	18794	0.998716	0.0276158	0.946097	1.05426	-0.0465167	0.962898	.	hetNat_22134173_22362947
9	22161828	9:22161828:T:G	T	G	N	G	T	T	225.956	931.155	0.030784	0.0297938	0.0310343	0.895978	N	ADD	18794	0.946243	0.0807378	0.807753	1.10848	-0.684382	0.493734	.	hetNat_22134173_22362947
9	22161884	9:22161884:G:A	G	A	N	G	A	A	2919.28	11543.5	0.384772	0.384926	0.384733	0.86178	N	ADD	18794	0.999033	0.0289716	0.943886	1.0574	-0.0333779	0.973373	.	hetNat_22134173_22362947
9	22161984	9:22161984:A:T	A	T	N	T	A	A	13.4964	34.9482	0.00128883	0.00177959	0.00116479	0.451395	N	ADD	18794	2.10009	0.457405	0.856827	5.14732	1.62215	0.104772	.	hetNat_22134173_22362947
9	22162061	9:22162061:A:G	A	G	N	G	A	A	1512.94	5803.59	0.194651	0.199492	0.193427	0.884906	N	ADD	18794	1.0285	0.0348637	0.960566	1.10123	0.805965	0.420263	.	hetNat_22134173_22362947
9	22162193	9:22162193:T:G	T	G	N	G	T	T	3344.19	13268.6	0.44197	0.440954	0.442227	0.875186	N	ADD	18794	1.00663	0.0281058	0.952678	1.06364	0.235108	0.814125	.	hetNat_22134173_22362947
9	22162238	9:22162238:C:T	C	T	N	T	C	C	247.48	980.692	0.0326746	0.0326318	0.0326854	0.950039	N	ADD	18794	1.00256	0.0756373	0.86443	1.16277	0.0338672	0.972983	.	hetNat_22134173_22362947
9	22162548	9:22162548:G:A	G	A	N	A	G	G	46.3792	157.158	0.00541496	0.0061154	0.00523791	0.505	N	ADD	18794	1.435	0.235668	0.904173	2.27748	1.53252	0.125393	.	hetNat_22134173_22362947
9	22162560	9:22162560:G:A	G	A	N	G	A	A	2078.25	8009.81	0.268385	0.27403	0.266958	0.723844	N	ADD	18794	1.03872	0.034559	0.970691	1.11151	1.09919	0.271684	.	hetNat_22134173_22362947
9	22162794	9:22162794:A:C	A	C	N	C	A	A	3539.4	14063.8	0.468321	0.466693	0.468732	0.901769	N	ADD	18794	1.001	0.0275601	0.948363	1.05656	0.0362361	0.971094	.	hetNat_22134173_22362947
9	22162934	9:22162934:C:A	C	A	N	A	C	C	30.0543	98.2104	0.00341238	0.00396286	0.00327324	0.571585	N	ADD	18794	1.33883	0.274548	0.78168	2.29309	1.06282	0.287865	.	hetNat_22134173_22362947
9	22163090	9:22163090:G:C	G	C	N	C	G	G	155.383	681.034	0.0222522	0.0204882	0.0226981	0.924265	N	ADD	18794	0.87957	0.0947885	0.730443	1.05914	-1.35377	0.17581	.	hetNat_22134173_22362947
9	22163325	9:22163325:G:A	G	A	N	A	G	G	17.3193	48.7696	0.00175824	0.00228366	0.00162544	0.412914	N	ADD	18794	1.98821	0.419175	0.874299	4.52132	1.6395	0.10111	.	hetNat_22134173_22362947
9	22164045	9:22164045:C:G	C	G	N	G	C	C	3305.52	13093.9	0.436293	0.435854	0.436404	0.864111	N	ADD	18794	1.01052	0.0283264	0.955949	1.06821	0.369537	0.711728	.	hetNat_22134173_22362947
9	22164309	9:22164309:G:A	G	A	N	G	A	A	3206.49	12408.8	0.415433	0.422796	0.413572	0.718054	N	ADD	18794	1.03227	0.0311492	0.971134	1.09725	1.01962	0.307911	.	hetNat_22134173_22362947
9	22164315	9:22164315:C:T	C	T	N	T	C	C	13.5165	35.0786	0.00129284	0.00178224	0.00116913	0.45042	N	ADD	18794	2.09852	0.457312	0.856346	5.14255	1.62085	0.10505	.	hetNat_22134173_22362947
9	22164325	9:22164325:AT:A	AT	A	N	A	AT	AT	40.4758	141.87	0.00485118	0.005337	0.00472838	0.534556	N	ADD	18794	1.23163	0.244163	0.763217	1.98752	0.853274	0.393508	.	hetNat_22134173_22362947
9	22164709	9:22164709:C:T	C	T	N	T	C	C	13.7141	35.8142	0.00131766	0.00180829	0.00119365	0.448786	N	ADD	18794	2.08445	0.454684	0.854996	5.08183	1.61542	0.106219	.	hetNat_22134173_22362947
9	22164991	9:22164991:C:A	C	A	N	A	C	C	2127.48	8619.19	0.285907	0.280523	0.287268	0.907134	N	ADD	18794	0.959314	0.0305286	0.903597	1.01847	-1.36058	0.173647	.	hetNat_22134173_22362947
9	22165129	9:22165129:G:C	G	C	N	C	G	G	20.0563	64.4192	0.00224741	0.00264456	0.00214702	0.591911	N	ADD	18794	1.27701	0.331018	0.667469	2.44319	0.738693	0.460094	.	hetNat_22134173_22362947
9	22165269	9:22165269:T:C	T	C	N	C	T	T	1089.79	4287.09	0.143048	0.143697	0.142884	0.876151	N	ADD	18794	0.991261	0.0399056	0.916685	1.0719	-0.219959	0.825903	.	hetNat_22134173_22362947
9	22165273	9:22165273:T:A	T	A	N	A	T	T	46.104	182.476	0.00608121	0.00607911	0.00608174	0.933283	N	ADD	18794	0.995524	0.173373	0.708722	1.39839	-0.0258775	0.979355	.	hetNat_22134173_22362947
9	22165583	9:22165583:C:T	C	T	N	T	C	C	3359.11	13257.7	0.442079	0.442921	0.441866	0.833099	N	ADD	18794	1.01876	0.028798	0.962849	1.07791	0.64535	0.518701	.	hetNat_22134173_22362947
9	22165671	9:22165671:AT:A	AT	A	N	AT	A	A	2076.49	7997.9	0.268021	0.273798	0.266561	0.68816	N	ADD	18794	1.0422	0.0354793	0.972188	1.11725	1.16496	0.244036	.	hetNat_22134173_22362947
9	22166217	9:22166217:G:A	G	A	N	A	G	G	6.91876	38.5659	0.00121008	0.000912284	0.00128536	0.441154	N	ADD	18794	0.495504	0.697389	0.126307	1.94386	-1.00687	0.313997	.	hetNat_22134173_22362947
9	22166461	9:22166461:A:T	A	T	N	T	A	A	3336.82	13186.5	0.439589	0.439981	0.43949	0.833814	N	ADD	18794	1.01648	0.0288081	0.960678	1.07553	0.567439	0.570416	.	hetNat_22134173_22362947
9	22166473	9:22166473:TA:T	TA	T	N	T	TA	TA	1362.15	5268.27	0.176397	0.179609	0.175586	0.892521	N	ADD	18794	1.01375	0.0361578	0.944394	1.0882	0.377677	0.70567	.	hetNat_22134173_22362947
9	22166542	9:22166542:G:A	G	A	N	G	A	A	1705.49	6648.69	0.222257	0.22488	0.221594	0.845037	N	ADD	18794	1.00432	0.0340856	0.939421	1.07371	0.126595	0.899261	.	hetNat_22134173_22362947
9	22166575	9:22166575:C:T	C	T	N	T	C	C	16.331	46.1799	0.00166305	0.00215335	0.00153912	0.717402	N	ADD	18794	1.42013	0.341591	0.727053	2.7739	1.02681	0.304509	.	hetNat_22134173_22362947
9	22166628	9:22166628:G:A	G	A	N	A	G	G	13.9231	36.3478	0.00133742	0.00183585	0.00121143	0.443219	N	ADD	18794	2.10463	0.453773	0.864815	5.12186	1.63989	0.101027	.	hetNat_22134173_22362947
9	22166769	9:22166769:C:T	C	T	N	T	C	C	1655.7	6447.45	0.215578	0.218315	0.214886	0.73	N	ADD	18794	1.01793	0.0371701	0.946407	1.09485	0.478048	0.632616	.	hetNat_22134173_22362947
9	22166917	9:22166917:G:A	G	A	N	G	A	A	335.055	1350.76	0.0448499	0.0441792	0.0450194	0.529722	N	ADD	18794	0.947614	0.0874365	0.798372	1.12475	-0.615401	0.53829	.	hetNat_22134173_22362947
9	22166971	9:22166971:A:T	A	T	N	T	A	A	1630.26	6338.33	0.211998	0.214961	0.211249	0.714907	N	ADD	18794	1.02133	0.0377905	0.948414	1.09985	0.558436	0.576546	.	hetNat_22134173_22362947
9	22167027	9:22167027:C:G	C	G	N	G	C	C	17.5944	50.5891	0.00181397	0.00231994	0.00168608	0.663611	N	ADD	18794	1.43184	0.339789	0.735641	2.78692	1.05642	0.290774	.	hetNat_22134173_22362947
9	22167207	9:22167207:G:A	G	A	N	A	G	G	1364.65	5275.33	0.176651	0.179938	0.175821	0.891403	N	ADD	18794	1.01402	0.0361462	0.944671	1.08847	0.385293	0.70002	.	hetNat_22134173_22362947
9	22167281	9:22167281:CA:C	CA	C	N	CA	C	C	2886.75	11193.1	0.374584	0.380637	0.373054	0.539746	N	ADD	18794	1.06356	0.0366336	0.989876	1.14274	1.68218	0.0925332	.	hetNat_22134173_22362947
9	22167455	9:22167455:G:A	G	A	N	G	A	A	2588.01	10379.8	0.344998	0.341246	0.345946	0.886463	N	ADD	18794	0.969261	0.0292509	0.915255	1.02645	-1.06736	0.285809	.	hetNat_22134173_22362947
9	22167489	9:22167489:CTTT:C	CTTT	C	N	C	CTTT	CTTT	727.545	2628.35	0.0892809	0.0959315	0.0875999	0.633248	N	ADD	18794	1.17966	0.0560873	1.05686	1.31674	2.94593	0.00321986	.	hetNat_22134173_22362947
9	22167752	9:22167752:C:T	C	T	N	T	C	C	16.331	46.1799	0.00166305	0.00215335	0.00153912	0.717402	N	ADD	18794	1.42013	0.341591	0.727053	2.7739	1.02681	0.304509	.	hetNat_22134173_22362947
9	22168128	9:22168128:C:T	C	T	N	T	C	C	3311.2	13088.6	0.436305	0.436603	0.43623	0.830172	N	ADD	18794	1.01607	0.0288974	0.960119	1.07528	0.551609	0.581216	.	hetNat_22134173_22362947
9	22168214	9:22168214:C:T	C	T	N	T	C	C	31.619	124.943	0.00416521	0.00416917	0.00416421	0.811436	N	ADD	18794	0.939861	0.223806	0.606122	1.45736	-0.277127	0.781682	.	hetNat_22134173_22362947
9	22168215	9:22168215:G:A	G	A	N	A	G	G	9.95349	34.5922	0.0011851	0.00131243	0.00115292	0.401205	N	ADD	18794	1.22659	0.567577	0.403254	3.73099	0.359849	0.71896	.	hetNat_22134173_22362947
9	22168464	9:22168464:T:A	T	A	N	T	A	A	345.423	1375.69	0.0457888	0.0455462	0.0458501	0.525324	N	ADD	18794	0.969368	0.0863848	0.818385	1.14821	-0.360146	0.718738	.	hetNat_22134173_22362947
9	22169167	9:22169167:C:G	C	G	N	G	C	C	961.978	3997.03	0.131931	0.126843	0.133216	0.753918	N	ADD	18794	0.939952	0.0448755	0.860811	1.02637	-1.37995	0.167601	.	hetNat_22134173_22362947
9	22169169	9:22169169:T:TTGTG	T	TTGTG	N	T	TTGTG	TTGTG	1761.93	7016.88	0.233554	0.232322	0.233865	0.619304	N	ADD	18794	0.969308	0.0393806	0.897307	1.04709	-0.791582	0.428604	.	hetNat_22134173_22362947
9	22169524	9:22169524:C:T	C	T	N	T	C	C	30.8652	103.727	0.00358072	0.00406978	0.0034571	0.539632	N	ADD	18794	1.32839	0.278438	0.769692	2.29262	1.01985	0.307801	.	hetNat_22134173_22362947
9	22169700	9:22169700:T:C	T	C	N	C	T	T	3526.56	14004.6	0.466403	0.465	0.466758	0.848474	N	ADD	18794	1.00345	0.0284239	0.949079	1.06094	0.121247	0.903495	.	hetNat_22134173_22362947
9	22169844	9:22169844:G:T	G	T	N	T	G	G	5.64911	39.0849	0.00119011	0.000744872	0.00130266	0.548398	N	ADD	18794	0.34526	0.717034	0.084685	1.40763	-1.48313	0.138039	.	hetNat_22134173_22362947
9	22169978	9:22169978:C:T	C	T	N	T	C	C	177.039	739.174	0.0243751	0.0233437	0.0246358	0.899933	N	ADD	18794	0.925045	0.0905569	0.774606	1.1047	-0.860379	0.38958	.	hetNat_22134173_22362947
9	22170023	9:22170023:GC:G	GC	G	N	G	GC	GC	3468.82	13785.6	0.45904	0.457387	0.459458	0.826947	N	ADD	18794	1.0018	0.0288326	0.94676	1.06005	0.0624658	0.950192	.	hetNat_22134173_22362947
9	22170063	9:22170063:T:G	T	G	N	G	T	T	23.3482	72.8517	0.00255932	0.00307861	0.00242807	0.620531	N	ADD	18794	1.36246	0.302879	0.752509	2.4668	1.02116	0.307177	.	hetNat_22134173_22362947
9	22170926	9:22170926:G:T	G	T	N	T	G	G	44.9912	208.31	0.00673888	0.00593239	0.00694273	0.863996	N	ADD	18794	0.807394	0.180077	0.567289	1.14913	-1.18806	0.234808	.	hetNat_22134173_22362947
9	22170927	9:22170927:T:C	T	C	N	C	T	T	44.9912	208.31	0.00673888	0.00593239	0.00694273	0.863996	N	ADD	18794	0.807394	0.180077	0.567289	1.14913	-1.18806	0.234808	.	hetNat_22134173_22362947
9	22170983	9:22170983:C:A	C	A	N	A	C	C	3251.26	12919.2	0.430203	0.4287	0.430583	0.829573	N	ADD	18794	1.00391	0.0289644	0.948506	1.06255	0.13471	0.892841	.	hetNat_22134173_22362947
9	22171484	9:22171484:G:T	G	T	N	T	G	G	3020.92	11748	0.392915	0.398328	0.391547	0.710168	N	ADD	18794	1.01919	0.03162	0.957949	1.08436	0.601293	0.547645	.	hetNat_22134173_22362947
9	22171981	9:22171981:G:A	G	A	N	A	G	G	7.3338	38.1638	0.00121043	0.00096701	0.00127196	0.570978	N	ADD	18794	0.633514	0.576587	0.204628	1.96132	-0.791682	0.428546	.	hetNat_22134173_22362947
9	22172259	9:22172259:A:T	A	T	N	T	A	A	3002.39	11683.1	0.390696	0.395885	0.389384	0.703176	N	ADD	18794	1.02054	0.0317921	0.958889	1.08615	0.639498	0.522499	.	hetNat_22134173_22362947
9	22172456	9:22172456:C:CT	C	CT	N	CT	C	C	3205	12708.3	0.423361	0.4226	0.423554	0.769843	N	ADD	18794	1.00855	0.030116	0.950742	1.06987	0.282688	0.777416	.	hetNat_22134173_22362947
9	22172456	9:22172456:C:CTT	C	CTT	N	CTT	C	C	187.11	778.832	0.0256981	0.0246717	0.0259576	0.845993	N	ADD	18794	0.924281	0.0910166	0.773269	1.10478	-0.86511	0.386979	.	hetNat_22134173_22362947
9	22172638	9:22172638:G:T	G	T	N	T	G	G	829.721	3486.58	0.114832	0.109404	0.116204	0.806151	N	ADD	18794	0.931223	0.046185	0.85063	1.01945	-1.54285	0.122867	.	hetNat_22134173_22362947
9	22172673	9:22172673:G:T	G	T	N	T	G	G	14.9935	61.1544	0.00202586	0.001977	0.00203821	0.780332	N	ADD	18794	0.985805	0.333645	0.512616	1.89579	-0.0428516	0.96582	.	hetNat_22134173_22362947
9	22172780	9:22172780:T:C	T	C	N	C	T	T	851.16	3577.27	0.117815	0.112231	0.119226	0.808259	N	ADD	18794	0.929734	0.0456086	0.850231	1.01667	-1.59743	0.110171	.	hetNat_22134173_22362947
9	22172893	9:22172893:T:C	T	C	N	C	T	T	3536.58	14013.1	0.466896	0.466321	0.467041	0.824161	N	ADD	18794	1.00714	0.0288332	0.951806	1.0657	0.246861	0.805016	.	hetNat_22134173_22362947
9	22173011	9:22173011:A:G	A	G	N	G	A	A	861.319	3589.88	0.118421	0.113571	0.119647	0.799871	N	ADD	18794	0.939699	0.045653	0.859268	1.02766	-1.36236	0.173085	.	hetNat_22134173_22362947
9	22173045	9:22173045:A:G	A	G	N	G	A	A	18.0731	53.8995	0.00191478	0.00238306	0.00179641	0.608438	N	ADD	18794	1.40735	0.346694	0.71334	2.77658	0.985626	0.324317	.	hetNat_22134173_22362947
9	22173075	9:22173075:T:A	T	A	N	A	T	T	3538.52	14024.5	0.46725	0.466577	0.467419	0.823362	N	ADD	18794	1.00676	0.0288473	0.951414	1.06532	0.233411	0.815442	.	hetNat_22134173_22362947
9	22173078	9:22173078:T:C	T	C	N	C	T	T	868.346	3629.01	0.119649	0.114497	0.120951	0.798599	N	ADD	18794	0.936697	0.0455224	0.856742	1.02411	-1.43657	0.150841	.	hetNat_22134173_22362947
9	22173397	9:22173397:A:T	A	T	N	T	A	A	902.273	3753.78	0.123871	0.118971	0.125109	0.801187	N	ADD	18794	0.941354	0.0447081	0.862378	1.02756	-1.35179	0.176443	.	hetNat_22134173_22362947
9	22173407	9:22173407:C:T	C	T	N	T	C	C	2990.18	11607.2	0.388353	0.394275	0.386856	0.706166	N	ADD	18794	1.0256	0.0317566	0.963713	1.09147	0.796048	0.426004	.	hetNat_22134173_22362947
9	22173499	9:22173499:T:G	T	G	N	G	T	T	217.586	875.543	0.0290819	0.0286901	0.0291809	0.747249	N	ADD	18794	0.955356	0.0903607	0.800295	1.14046	-0.505432	0.613256	.	hetNat_22134173_22362947
9	22173608	9:22173608:A:G	A	G	N	G	A	A	13.9869	52.6921	0.00177394	0.00184426	0.00175617	0.503927	N	ADD	18794	1.04732	0.430901	0.450086	2.43705	0.1073	0.914551	.	hetNat_22134173_22362947
9	22173676	9:22173676:A:G	A	G	N	G	A	A	3148.81	12576.4	0.418358	0.415192	0.419158	0.762087	N	ADD	18794	0.991868	0.030314	0.934653	1.05259	-0.269354	0.787658	.	hetNat_22134173_22362947
9	22173765	9:22173765:C:G	C	G	N	G	C	C	33.7095	124.662	0.00421335	0.00444482	0.00415484	0.710552	N	ADD	18794	1.04513	0.233875	0.660839	1.6529	0.188744	0.850294	.	hetNat_22134173_22362947
9	22174028	9:22174028:A:C	A	C	N	C	A	A	29.3158	127.406	0.00416946	0.00386548	0.0042463	0.65465	N	ADD	18794	0.808988	0.257403	0.488472	1.33981	-0.8235	0.410224	.	hetNat_22134173_22362947
9	22174087	9:22174087:CTCT:C	CTCT	C	N	C	CTCT	CTCT	25.0893	87.9894	0.00300837	0.00330819	0.00293259	0.416081	N	ADD	18794	1.29024	0.348076	0.652211	2.55243	0.732106	0.464104	.	hetNat_22134173_22362947
9	22174103	9:22174103:T:C	T	C	N	C	T	T	3557.66	14171.2	0.471662	0.469101	0.472309	0.832428	N	ADD	18794	0.979397	0.0286405	0.925934	1.03595	-0.726862	0.46731	.	hetNat_22134173_22362947
9	22174105	9:22174105:C:T	C	T	N	T	C	C	2300.24	9092.62	0.303098	0.303302	0.303047	0.683416	N	ADD	18794	1.01967	0.0342903	0.953388	1.09055	0.567926	0.570085	.	hetNat_22134173_22362947
9	22174120	9:22174120:C:T	C	T	N	T	C	C	16.9199	50.2292	0.00178645	0.00223099	0.00167408	0.60777	N	ADD	18794	1.42597	0.358164	0.70671	2.87727	0.990759	0.321803	.	hetNat_22134173_22362947
9	22174646	9:22174646:C:A	C	A	N	A	C	C	98.0206	355.787	0.0120732	0.0129247	0.011858	0.690575	N	ADD	18794	1.10943	0.139587	0.843889	1.45854	0.743988	0.456884	.	hetNat_22134173_22362947
9	22174665	9:22174665:A:G	A	G	N	G	A	A	5.24292	34.2216	0.00104992	0.000691313	0.00114057	0.555874	N	ADD	18794	0.436954	0.695836	0.111722	1.70896	-1.18983	0.234113	.	hetNat_22134173_22362947
9	22174712	9:22174712:G:A	G	A	N	A	G	G	1658.14	6455.32	0.215853	0.218637	0.215149	0.940643	N	ADD	18794	1.01272	0.0326276	0.949982	1.07959	0.387299	0.698535	.	hetNat_22134173_22362947
9	22175188	9:22175188:G:C	G	C	N	C	G	G	2250.75	8797.63	0.293934	0.296777	0.293215	0.68955	N	ADD	18794	1.04068	0.0344308	0.972773	1.11334	1.15822	0.246775	.	hetNat_22134173_22362947
9	22175306	9:22175306:A:C	A	C	N	C	A	A	1796.08	6971.11	0.233244	0.236825	0.232339	0.923247	N	ADD	18794	1.01933	0.0320231	0.957315	1.08535	0.597731	0.55002	.	hetNat_22134173_22362947
9	22175910	9:22175910:G:A	G	A	N	A	G	G	13.7759	44.1569	0.00154126	0.00181644	0.0014717	0.52688	N	ADD	18794	1.40878	0.42096	0.617334	3.21488	0.814144	0.415562	.	hetNat_22134173_22362947
9	22175940	9:22175940:C:G	C	G	N	C	G	G	3118.29	11925.5	0.40023	0.411168	0.397465	0.844366	N	ADD	18794	1.06924	0.028864	1.01043	1.13147	2.31933	0.0203773	.	hetNat_22134173_22362947
9	22176120	9:22176120:T:C	T	C	N	C	T	T	25.722	86.3827	0.00298246	0.00339161	0.00287904	0.450613	N	ADD	18794	1.53698	0.338092	0.79229	2.98162	1.27131	0.203618	.	hetNat_22134173_22362947
9	22176560	9:22176560:G:T	G	T	N	T	G	G	1682.96	6536.97	0.218685	0.221909	0.21787	0.986747	N	ADD	18794	1.01538	0.0316944	0.954223	1.08046	0.48155	0.630126	.	hetNat_22134173_22362947
9	22176961	9:22176961:C:T	C	T	N	T	C	C	235.133	968.324	0.0320171	0.0310039	0.0322732	0.664958	N	ADD	18794	0.936069	0.0922426	0.781251	1.12157	-0.71622	0.473856	.	hetNat_22134173_22362947
9	22177071	9:22177071:A:C	A	C	N	C	A	A	830.391	3488.33	0.114896	0.109492	0.116262	0.826892	N	ADD	18794	0.931548	0.0455938	0.851914	1.01863	-1.5552	0.119899	.	hetNat_22134173_22362947
9	22177214	9:22177214:T:C	T	C	N	C	T	T	19.8234	100.1	0.00319047	0.00261384	0.00333622	0.600682	N	ADD	18794	0.661827	0.336426	0.342278	1.27971	-1.22687	0.21987	.	hetNat_22134173_22362947
9	22177527	9:22177527:G:T	G	T	N	T	G	G	3219.65	12745.8	0.424747	0.424532	0.424802	0.791398	N	ADD	18794	1.00881	0.0297303	0.951708	1.06934	0.295084	0.76793	.	hetNat_22134173_22362947
9	22177567	9:22177567:A:G	A	G	N	G	A	A	849.959	3573.35	0.117679	0.112073	0.119096	0.818419	N	ADD	18794	0.929598	0.045389	0.850472	1.01609	-1.60839	0.10775	.	hetNat_22134173_22362947
9	22177677	9:22177677:T:C	T	C	N	T	C	C	1839.8	7204.31	0.240612	0.24259	0.240112	0.621447	N	ADD	18794	1.00908	0.0387665	0.935249	1.08874	0.23316	0.815637	.	hetNat_22134173_22362947
9	22177756	9:22177756:C:G	C	G	N	G	C	C	54.0377	227.285	0.00748437	0.00712523	0.00757515	0.693191	N	ADD	18794	0.867583	0.185847	0.602722	1.24883	-0.764308	0.444683	.	hetNat_22134173_22362947
9	22177943	9:22177943:AG:A	AG	A	N	A	AG	AG	191.188	791.712	0.0261493	0.0252093	0.0263869	0.714461	N	ADD	18794	0.934873	0.0983482	0.770972	1.13362	-0.684761	0.493495	.	hetNat_22134173_22362947
9	22178126	9:22178126:C:A	C	A	N	A	C	C	14.304	61.5649	0.00201843	0.00188608	0.00205189	0.890712	N	ADD	18794	0.915787	0.314995	0.493935	1.69793	-0.27928	0.78003	.	hetNat_22134173_22362947
9	22178249	9:22178249:T:C	T	C	N	C	T	T	267.409	1022.46	0.0343161	0.0352596	0.0340776	0.555428	N	ADD	18794	1.07968	0.0951216	0.896043	1.30096	0.805999	0.420244	.	hetNat_22134173_22362947
9	22179003	9:22179003:A:G	A	G	N	G	A	A	15.391	45.2928	0.00161445	0.0020294	0.00150956	0.654567	N	ADD	18794	1.40181	0.364234	0.68652	2.86237	0.927331	0.353755	.	hetNat_22134173_22362947
9	22179131	9:22179131:A:G	A	G	N	G	A	A	120.681	454.297	0.0152968	0.0159126	0.0151412	0.820069	N	ADD	18794	1.07805	0.115694	0.859329	1.35244	0.649587	0.515959	.	hetNat_22134173_22362947
9	22179409	9:22179409:G:T	G	T	N	T	G	G	1367.98	5410.27	0.18033	0.180378	0.180318	0.93182	N	ADD	18794	0.992475	0.0352196	0.926276	1.0634	-0.214476	0.830176	.	hetNat_22134173_22362947
9	22179676	9:22179676:T:C	T	C	N	C	T	T	2465.18	9839.87	0.327367	0.325051	0.327952	0.915149	N	ADD	18794	0.983061	0.0291585	0.928455	1.04088	-0.585897	0.557945	.	hetNat_22134173_22362947
9	22179701	9:22179701:G:A	G	A	N	A	G	G	3585.08	14163.5	0.472188	0.472716	0.472055	0.85142	N	ADD	18794	1.00929	0.0283214	0.954792	1.0669	0.326505	0.744042	.	hetNat_22134173_22362947
9	22179899	9:22179899:G:A	G	A	N	A	G	G	12.1536	36.2639	0.00128811	0.00160253	0.00120864	0.623614	N	ADD	18794	1.75171	0.419223	0.770227	3.98388	1.33722	0.181152	.	hetNat_22134173_22362947
9	22180089	9:22180089:C:G	C	G	N	G	C	C	17.7592	57.541	0.00200331	0.00234167	0.00191778	0.469599	N	ADD	18794	1.42102	0.391166	0.660146	3.05887	0.898281	0.369036	.	hetNat_22134173_22362947
9	22180264	9:22180264:A:C	A	C	N	A	C	C	1394.95	5486.07	0.183064	0.183933	0.182845	0.670429	N	ADD	18794	1.00263	0.0412396	0.924779	1.08704	0.0637132	0.949199	.	hetNat_22134173_22362947
9	22180329	9:22180329:T:C	T	C	N	T	C	C	1413.21	5569.22	0.185762	0.186341	0.185616	0.67052	N	ADD	18794	0.999683	0.0410047	0.922484	1.08334	-0.00774082	0.993824	.	hetNat_22134173_22362947
9	22180591	9:22180591:T:G	T	G	N	G	T	T	2471.29	9862.96	0.328143	0.325856	0.328722	0.913052	N	ADD	18794	0.983188	0.0291737	0.928547	1.04104	-0.58118	0.561119	.	hetNat_22134173_22362947
9	22180658	9:22180658:C:A	C	A	N	A	C	C	14.9382	43.5686	0.00155653	0.0019697	0.00145209	0.678351	N	ADD	18794	1.3993	0.364437	0.685017	2.85838	0.921892	0.356585	.	hetNat_22134173_22362947
9	22181030	9:22181030:A:G	A	G	N	G	A	A	56.7151	252.639	0.00823013	0.00747826	0.00842017	0.657714	N	ADD	18794	0.771062	0.186727	0.534746	1.11181	-1.39234	0.163819	.	hetNat_22134173_22362947
9	22181079	9:22181079:A:G	A	G	N	G	A	A	2585.84	10299.6	0.342808	0.34096	0.343275	0.902755	N	ADD	18794	0.986463	0.0290147	0.93193	1.04419	-0.469743	0.638538	.	hetNat_22134173_22362947
9	22181187	9:22181187:A:G	A	G	N	A	G	G	1410.16	5529.27	0.184618	0.185939	0.184285	0.669729	N	ADD	18794	1.00782	0.041097	0.929821	1.09235	0.189455	0.849736	.	hetNat_22134173_22362947
9	22181229	9:22181229:G:C	G	C	N	C	G	G	18.4827	64.2578	0.00220125	0.00243707	0.00214164	0.453061	N	ADD	18794	1.33206	0.397742	0.610892	2.90457	0.720881	0.470983	.	hetNat_22134173_22362947
9	22181450	9:22181450:G:A	G	A	N	A	G	G	2196.5	8968.23	0.297029	0.289623	0.298901	0.925922	N	ADD	18794	0.953214	0.0298396	0.899064	1.01062	-1.6058	0.108318	.	hetNat_22134173_22362947
9	22181540	9:22181540:C:T	C	T	N	T	C	C	2246.33	9063.3	0.300884	0.296193	0.30207	0.922259	N	ADD	18794	0.966679	0.0298018	0.911832	1.02482	-1.13714	0.255479	.	hetNat_22134173_22362947
9	22181655	9:22181655:C:T	C	T	N	T	C	C	140.987	487.486	0.01672	0.01859	0.0162474	0.487419	N	ADD	18794	1.31099	0.138093	1.00012	1.71847	1.96085	0.0498968	.	hetNat_22134173_22362947
9	22181673	9:22181673:G:A	G	A	N	A	G	G	2170.93	8888.46	0.294227	0.286251	0.296243	0.950451	N	ADD	18794	0.950336	0.0295552	0.896849	1.00701	-1.72356	0.084787	.	hetNat_22134173_22362947
9	22181677	9:22181677:A:T	A	T	N	A	T	T	1518.82	5952.32	0.198764	0.200266	0.198384	0.696227	N	ADD	18794	1.01229	0.0391623	0.937493	1.09305	0.311802	0.755191	.	hetNat_22134173_22362947
9	22181931	9:22181931:A:G	A	G	N	A	G	G	1391.41	5462.42	0.182341	0.183467	0.182056	0.708327	N	ADD	18794	1.00576	0.0401443	0.929656	1.08809	0.143008	0.886284	.	hetNat_22134173_22362947
9	22182184	9:22182184:C:T	C	T	N	C	T	T	3721.25	14942.7	0.496541	0.490671	0.498025	0.80585	N	ADD	18794	0.961311	0.0292092	0.907822	1.01795	-1.35086	0.17674	.	hetNat_22134173_22362947
9	22182218	9:22182218:A:G	A	G	N	G	A	A	2193.13	8956.06	0.296616	0.289178	0.298495	0.947555	N	ADD	18794	0.95384	0.0295112	0.900235	1.01064	-1.60139	0.109291	.	hetNat_22134173_22362947
9	22182278	9:22182278:C:T	C	T	N	T	C	C	14.2272	42.0712	0.00149777	0.00187595	0.00140219	0.674569	N	ADD	18794	1.3778	0.374389	0.661463	2.86989	0.856027	0.391983	.	hetNat_22134173_22362947
9	22182579	9:22182579:G:T	G	T	N	T	G	G	2186.26	8923.53	0.295567	0.288272	0.297411	0.939441	N	ADD	18794	0.954774	0.0296668	0.900841	1.01194	-1.56001	0.118758	.	hetNat_22134173_22362947
9	22182899	9:22182899:A:T	A	T	N	T	A	A	1003.68	4089.21	0.135492	0.132341	0.136289	0.695612	N	ADD	18794	0.95392	0.0459481	0.871768	1.04381	-1.02671	0.304555	.	hetNat_22134173_22362947
9	22182939	9:22182939:A:G	A	G	N	A	G	G	1512.35	5925.5	0.197878	0.199413	0.19749	0.699021	N	ADD	18794	1.01198	0.0391597	0.937217	1.09271	0.304171	0.760998	.	hetNat_22134173_22362947
9	22183011	9:22183011:T:C	T	C	N	C	T	T	41.069	126.982	0.00447088	0.00541522	0.00423218	0.751657	N	ADD	18794	1.3046	0.209087	0.86597	1.96541	1.27171	0.203477	.	hetNat_22134173_22362947
9	22183129	9:22183129:A:G	A	G	N	G	A	A	103.301	408.73	0.0136222	0.0136209	0.0136225	0.478548	N	ADD	18794	1.03681	0.162598	0.753872	1.42595	0.222349	0.824042	.	hetNat_22134173_22362947
9	22183144	9:22183144:A:T	A	T	N	T	A	A	2440.89	9760.84	0.324618	0.321847	0.325318	0.916171	N	ADD	18794	0.97909	0.0292156	0.924601	1.03679	-0.723298	0.469497	.	hetNat_22134173_22362947
9	22183781	9:22183781:C:T	C	T	N	C	T	T	1518.76	5949.26	0.198681	0.200258	0.198282	0.697813	N	ADD	18794	1.01281	0.0391315	0.938035	1.09354	0.32526	0.744984	.	hetNat_22134173_22362947
9	22183798	9:22183798:T:C	T	C	N	C	T	T	15.7451	47.1326	0.00167281	0.00207609	0.00157088	0.614558	N	ADD	18794	1.40108	0.370143	0.678263	2.89421	0.911123	0.36223	.	hetNat_22134173_22362947
9	22183916	9:22183916:C:T	C	T	N	T	C	C	2164.63	8858.32	0.293257	0.28542	0.295238	0.944344	N	ADD	18794	0.950606	0.0296814	0.896883	1.00755	-1.70663	0.0878908	.	hetNat_22134173_22362947
