## Supplemental tables for "Locus 9p21.3 CAD Risk Across Diverse Populations: LD and Allelic Heterogeneity Explain Variation Across Ancestries and Reduced Replication in Africans" (part 51 of 56)

### Sheet: Table S22 Nathet Standard Stats (continued)
Table S22. CAD association among individuals heterozygous for Indigenous American local ancestry in MVP. Across five LAI-defined intervals, we identified participants with NAT/non-NAT-AFR local ancestry and fit a separate regression within each interval; results from all five interval-specific models are combined here.
9	22184018	9:22184018:T:C	T	C	N	T	C	C	1494.21	5856.14	0.19555	0.197021	0.195179	0.691211	N	ADD	18794	1.01094	0.0395675	0.935501	1.09246	0.274929	0.783371	.	hetNat_22134173_22362947
9	22184388	9:22184388:T:C	T	C	N	C	T	T	2462.13	9821.87	0.326806	0.324648	0.327352	0.919561	N	ADD	18794	0.983384	0.0291024	0.928862	1.04111	-0.575751	0.564784	.	hetNat_22134173_22362947
9	22184585	9:22184585:G:T	G	T	N	T	G	G	168.966	602.914	0.0205353	0.0222793	0.0200945	0.8064	N	ADD	18794	1.14496	0.0993649	0.942345	1.39113	1.36233	0.173095	.	hetNat_22134173_22362947
9	22184674	9:22184674:C:T	C	T	N	T	C	C	1373.49	5128.66	0.172985	0.181103	0.170933	0.82725	N	ADD	18794	1.10091	0.0375861	1.02272	1.18507	2.55778	0.0105342	.	hetNat_22134173_22362947
9	22184997	9:22184997:G:A	G	A	N	A	G	G	3603.38	14231.5	0.474483	0.475129	0.47432	0.876529	N	ADD	18794	1.00938	0.027902	0.955665	1.06612	0.334721	0.737835	.	hetNat_22134173_22362947
9	22185029	9:22185029:C:T	C	T	N	T	C	C	13.6596	39.5246	0.00141493	0.00180111	0.00131731	0.701097	N	ADD	18794	1.40129	0.376591	0.669842	2.93145	0.89591	0.370301	.	hetNat_22134173_22362947
9	22185074	9:22185074:C:T	C	T	N	T	C	C	13.7921	40.9012	0.00145507	0.00181857	0.00136319	0.684012	N	ADD	18794	1.36415	0.377838	0.650498	2.86074	0.821865	0.411153	.	hetNat_22134173_22362947
9	22185092	9:22185092:A:G	A	G	N	A	G	G	1405.16	5498.43	0.183665	0.185279	0.183256	0.778197	N	ADD	18794	1.01208	0.0381908	0.939092	1.09075	0.31449	0.753149	.	hetNat_22134173_22362947
9	22185252	9:22185252:G:A	G	A	N	A	G	G	2165.98	8868.56	0.293565	0.285598	0.295579	0.943249	N	ADD	18794	0.95002	0.0296899	0.896315	1.00694	-1.72693	0.0841806	.	hetNat_22134173_22362947
9	22185656	9:22185656:C:T	C	T	N	T	C	C	1425.5	5317.06	0.179381	0.187962	0.177212	0.833516	N	ADD	18794	1.10075	0.0369071	1.02394	1.18332	2.6009	0.00929805	.	hetNat_22134173_22362947
9	22187074	9:22187074:G:T	G	T	N	T	G	G	2156.04	8827.51	0.292209	0.284288	0.294211	0.949838	N	ADD	18794	0.950544	0.0296284	0.896918	1.00738	-1.71189	0.0869179	.	hetNat_22134173_22362947
9	22187333	9:22187333:T:TA	T	TA	N	T	TA	TA	3676.36	14768.2	0.490703	0.484752	0.492207	0.802109	N	ADD	18794	0.960252	0.0292924	0.906675	1.017	-1.38463	0.166166	.	hetNat_22134173_22362947
9	22187385	9:22187385:A:T	A	T	N	T	A	A	2161.97	8846.81	0.29288	0.28507	0.294854	0.944635	N	ADD	18794	0.951189	0.0296852	0.897426	1.00817	-1.68577	0.0918397	.	hetNat_22134173_22362947
9	22187434	9:22187434:C:T	C	T	N	C	T	T	1515	5935.9	0.198226	0.199763	0.197837	0.699057	N	ADD	18794	1.0121	0.0391311	0.93738	1.09278	0.307392	0.758545	.	hetNat_22134173_22362947
9	22187459	9:22187459:G:T	G	T	N	T	G	G	2150.54	8807.24	0.291523	0.283563	0.293536	0.946555	N	ADD	18794	0.95	0.0297005	0.896277	1.00694	-1.72703	0.0841629	.	hetNat_22134173_22362947
9	22187532	9:22187532:G:A	G	A	N	A	G	G	13.6596	39.5246	0.00141493	0.00180111	0.00131731	0.701097	N	ADD	18794	1.40129	0.376591	0.669842	2.93145	0.89591	0.370301	.	hetNat_22134173_22362947
9	22188039	9:22188039:G:A	G	A	N	A	G	G	3579.77	14151.3	0.471721	0.472016	0.471647	0.872208	N	ADD	18794	1.00744	0.0279825	0.953674	1.06424	0.264869	0.791111	.	hetNat_22134173_22362947
9	22188083	9:22188083:A:G	A	G	N	A	G	G	1510.19	5910.59	0.197424	0.199128	0.196993	0.688803	N	ADD	18794	1.01401	0.0394801	0.938506	1.09559	0.35243	0.724516	.	hetNat_22134173_22362947
9	22188226	9:22188226:C:G	C	G	N	G	C	C	2447.74	9765.14	0.324914	0.32275	0.325461	0.920778	N	ADD	18794	0.983268	0.0291292	0.928704	1.04104	-0.579255	0.562417	.	hetNat_22134173_22362947
9	22188374	9:22188374:C:A	C	A	N	C	A	A	491.288	1916.72	0.0640632	0.0647796	0.0638821	0.605548	N	ADD	18794	1.02244	0.0680181	0.894832	1.16825	0.326286	0.744208	.	hetNat_22134173_22362947
9	22188459	9:22188459:C:T	C	T	N	T	C	C	1415.69	5300.65	0.178683	0.186668	0.176665	0.84832	N	ADD	18794	1.09466	0.0366738	1.01874	1.17624	2.46618	0.0136564	.	hetNat_22134173_22362947
9	22188474	9:22188474:A:C	A	C	N	C	A	A	2463.15	9822.97	0.326863	0.324783	0.327389	0.914903	N	ADD	18794	0.983829	0.0291754	0.929149	1.04173	-0.558807	0.576293	.	hetNat_22134173_22362947
9	22188567	9:22188567:A:C	A	C	N	C	A	A	1415.36	5296.63	0.178567	0.186624	0.176531	0.84859	N	ADD	18794	1.09539	0.0366733	1.01942	1.17703	2.48447	0.0129746	.	hetNat_22134173_22362947
9	22188577	9:22188577:A:G	A	G	N	G	A	A	399.791	1455.12	0.0493485	0.052715	0.0484975	0.554826	N	ADD	18794	1.16811	0.078557	1.00142	1.36255	1.978	0.0479291	.	hetNat_22134173_22362947
9	22188715	9:22188715:A:G	A	G	N	G	A	A	1028.31	4181.97	0.138615	0.135589	0.139381	0.702091	N	ADD	18794	0.95761	0.0452825	0.876282	1.04649	-0.956552	0.338793	.	hetNat_22134173_22362947
9	22189626	9:22189626:C:T	C	T	N	T	C	C	472.062	1891.19	0.0628724	0.0622444	0.0630312	0.913704	N	ADD	18794	0.971746	0.0563711	0.870101	1.08527	-0.508424	0.611156	.	hetNat_22134173_22362947
9	22189645	9:22189645:AAAAT:A	AAAAT	A	N	A	AAAAT	AAAAT	2955.72	11597.3	0.387172	0.389731	0.386525	0.764352	N	ADD	18794	1.0261	0.0305557	0.966457	1.08943	0.843363	0.399025	.	hetNat_22134173_22362947
9	22189716	9:22189716:C:T	C	T	N	T	C	C	2221.12	9060.88	0.300149	0.292869	0.301989	0.939502	N	ADD	18794	0.955578	0.029531	0.90184	1.01252	-1.53869	0.12388	.	hetNat_22134173_22362947
9	22190001	9:22190001:C:G	C	G	N	G	C	C	1410.3	5270.08	0.177726	0.185958	0.175646	0.846044	N	ADD	18794	1.09774	0.0367792	1.02139	1.17979	2.53542	0.0112313	.	hetNat_22134173_22362947
9	22190548	9:22190548:C:T	C	T	N	T	C	C	1634	6715.61	0.222135	0.215453	0.223824	0.900271	N	ADD	18794	0.952109	0.0333765	0.891819	1.01648	-1.47036	0.141463	.	hetNat_22134173_22362947
9	22190974	9:22190974:G:A	G	A	N	A	G	G	1425.28	5315.95	0.179345	0.187932	0.177175	0.844292	N	ADD	18794	1.10029	0.0366923	1.02394	1.18233	2.60474	0.00919441	.	hetNat_22134173_22362947
9	22190987	9:22190987:A:G	A	G	N	G	A	A	15.8107	54.1066	0.0018601	0.00208475	0.00180331	0.647447	N	ADD	18794	1.20031	0.357607	0.595524	2.4193	0.510568	0.609654	.	hetNat_22134173_22362947
9	22191141	9:22191141:C:T	C	T	N	T	C	C	9.87317	52.272	0.00165332	0.00130184	0.00174217	0.543458	N	ADD	18794	0.558537	0.513623	0.204106	1.52844	-1.13397	0.256806	.	hetNat_22134173_22362947
9	22191189	9:22191189:T:C	T	C	N	T	C	C	1494.63	5858.25	0.195618	0.197077	0.195249	0.691476	N	ADD	18794	1.01062	0.0395521	0.935234	1.09208	0.267049	0.789432	.	hetNat_22134173_22362947
9	22191500	9:22191500:G:A	G	A	N	A	G	G	2211.23	9021.76	0.298845	0.291566	0.300685	0.938051	N	ADD	18794	0.955366	0.0295912	0.901533	1.01241	-1.54304	0.12282	.	hetNat_22134173_22362947
9	22191862	9:22191862:G:T	G	T	N	T	G	G	101.263	412.818	0.0136768	0.0133522	0.0137588	0.751502	N	ADD	18794	0.95193	0.130839	0.736605	1.2302	-0.376524	0.706528	.	hetNat_22134173_22362947
9	22191879	9:22191879:A:ATC	A	ATC	N	A	ATC	ATC	1466.97	5756.22	0.192168	0.19343	0.191849	0.676142	N	ADD	18794	1.00821	0.0402671	0.931702	1.09101	0.203129	0.839034	.	hetNat_22134173_22362947
9	22192593	9:22192593:C:T	C	T	N	T	C	C	1409.11	5273.65	0.17779	0.185801	0.175765	0.849686	N	ADD	18794	1.09488	0.0367111	1.01887	1.17656	2.4691	0.0135455	.	hetNat_22134173_22362947
9	22192840	9:22192840:C:T	C	T	N	T	C	C	801.766	3351.11	0.110484	0.105718	0.111689	0.856924	N	ADD	18794	0.940818	0.0454742	0.860593	1.02852	-1.34155	0.179742	.	hetNat_22134173_22362947
9	22192936	9:22192936:C:T	C	T	N	T	C	C	1411.89	5285.9	0.178189	0.186167	0.176173	0.847435	N	ADD	18794	1.09465	0.036729	1.01862	1.17636	2.4623	0.0138048	.	hetNat_22134173_22362947
9	22193242	9:22193242:T:A	T	A	N	A	T	T	2042.68	8331.06	0.275985	0.26934	0.277665	0.90871	N	ADD	18794	0.953934	0.0308056	0.898041	1.0133	-1.53093	0.125787	.	hetNat_22134173_22362947
9	22193244	9:22193244:G:T	G	T	N	T	G	G	2271.81	9261.83	0.306844	0.299554	0.308686	0.929122	N	ADD	18794	0.955201	0.0295135	0.901514	1.01208	-1.55297	0.120429	.	hetNat_22134173_22362947
9	22193922	9:22193922:G:A	G	A	N	A	G	G	2188.74	8927.27	0.295733	0.2886	0.297536	0.949311	N	ADD	18794	0.955933	0.0295076	0.902216	1.01285	-1.52731	0.126685	.	hetNat_22134173_22362947
9	22194236	9:22194236:T:C	T	C	N	C	T	T	8.27808	33.1818	0.00110301	0.00109152	0.00110591	0.664176	N	ADD	18794	1.11346	0.487225	0.428496	2.89334	0.220576	0.825423	.	hetNat_22134173_22362947
9	22194535	9:22194535:C:T	C	T	N	C	T	T	3180.82	12112.1	0.406856	0.419412	0.403682	0.913985	N	ADD	18794	1.0754	0.0277022	1.01857	1.1354	2.62406	0.00868893	.	hetNat_22134173_22362947
9	22194772	9:22194772:GT:G	GT	G	N	GT	G	G	1469.69	5773.43	0.192698	0.193788	0.192422	0.673873	N	ADD	18794	1.00613	0.0402991	0.929717	1.08882	0.151619	0.879487	.	hetNat_22134173_22362947
9	22194883	9:22194883:C:T	C	T	N	T	C	C	1375.51	5138.95	0.173312	0.18137	0.171275	0.828257	N	ADD	18794	1.09959	0.0375364	1.02159	1.18353	2.52911	0.0114351	.	hetNat_22134173_22362947
9	22195034	9:22195034:G:A	G	A	N	A	G	G	17.9747	72.8491	0.0024163	0.00237008	0.00242798	0.619315	N	ADD	18794	0.901088	0.340894	0.461953	1.75767	-0.305527	0.759965	.	hetNat_22134173_22362947
9	22195062	9:22195062:T:C	T	C	N	C	T	T	822.488	3453.04	0.113747	0.10845	0.115086	0.856228	N	ADD	18794	0.933976	0.0449807	0.855161	1.02005	-1.51854	0.128879	.	hetNat_22134173_22362947
9	22195251	9:22195251:GT:G	GT	G	N	G	GT	GT	13.7656	43.2751	0.00151753	0.00181509	0.00144231	0.622545	N	ADD	18794	1.28487	0.392297	0.595575	2.77194	0.638955	0.522852	.	hetNat_22134173_22362947
9	22195321	9:22195321:A:G	A	G	N	A	G	G	1494.32	5854.53	0.19551	0.197036	0.195125	0.689835	N	ADD	18794	1.0112	0.0396054	0.935673	1.09282	0.281174	0.778577	.	hetNat_22134173_22362947
9	22195356	9:22195356:T:C	T	C	N	T	C	C	1539.46	6019.92	0.201112	0.202988	0.200637	0.696721	N	ADD	18794	1.01507	0.0389343	0.940489	1.09556	0.384094	0.700909	.	hetNat_22134173_22362947
9	22195399	9:22195399:T:C	T	C	N	C	T	T	15.3394	47.4223	0.00166973	0.00202259	0.00158053	0.616517	N	ADD	18794	1.34628	0.373111	0.647952	2.79723	0.796938	0.425487	.	hetNat_22134173_22362947
9	22195757	9:22195757:T:G	T	G	N	G	T	T	15.817	47.1945	0.00167637	0.00208557	0.00157294	0.6053	N	ADD	18794	1.41385	0.372076	0.681857	2.93168	0.930778	0.351968	.	hetNat_22134173_22362947
9	22195772	9:22195772:C:T	C	T	N	C	T	T	1494.55	5856.64	0.195573	0.197066	0.195195	0.68959	N	ADD	18794	1.01075	0.0396088	0.935253	1.09234	0.269988	0.787169	.	hetNat_22134173_22362947
9	22195820	9:22195820:C:T	C	T	N	T	C	C	2655.75	10380.9	0.346831	0.350178	0.345985	0.817317	N	ADD	18794	1.01104	0.0302071	0.952917	1.0727	0.363393	0.716311	.	hetNat_22134173_22362947
9	22196387	9:22196387:T:C	T	C	N	C	T	T	94.1777	322.78	0.0110928	0.0124179	0.0107579	0.514486	N	ADD	18794	1.30433	0.164409	0.94502	1.80025	1.61601	0.106092	.	hetNat_22134173_22362947
9	22196495	9:22196495:T:G	T	G	N	G	T	T	15.2458	64.3595	0.00211784	0.00201026	0.00214503	0.858593	N	ADD	18794	0.925518	0.311729	0.50239	1.70502	-0.248298	0.803904	.	hetNat_22134173_22362947
9	22196505	9:22196505:A:G	A	G	N	G	A	A	35.2433	116.92	0.00404819	0.00464707	0.00389682	0.489156	N	ADD	18794	1.33944	0.272185	0.785665	2.28353	1.07371	0.282951	.	hetNat_22134173_22362947
9	22196593	9:22196593:A:G	A	G	N	G	A	A	36.5045	183.3	0.00584773	0.00481336	0.00610919	0.543111	N	ADD	18794	0.671996	0.261149	0.402788	1.12113	-1.52213	0.127975	.	hetNat_22134173_22362947
9	22196723	9:22196723:T:G	T	G	N	G	T	T	819.548	3439.85	0.113318	0.108063	0.114646	0.857402	N	ADD	18794	0.93411	0.0450221	0.855215	1.02028	-1.51395	0.130039	.	hetNat_22134173_22362947
9	22196863	9:22196863:A:G	A	G	N	A	G	G	3101.49	12137.3	0.405415	0.408952	0.404522	0.7591	N	ADD	18794	1.01154	0.0303913	0.953046	1.07362	0.377525	0.705783	.	hetNat_22134173_22362947
9	22196972	9:22196972:C:G	C	G	N	G	C	C	2232.25	9108.01	0.301699	0.294337	0.30356	0.978645	N	ADD	18794	0.956802	0.0288918	0.904127	1.01255	-1.52842	0.126408	.	hetNat_22134173_22362947
9	22197150	9:22197150:A:G	A	G	N	G	A	A	1424.69	5328.19	0.179655	0.187855	0.177583	0.847579	N	ADD	18794	1.09761	0.0366121	1.02161	1.17927	2.54388	0.0109629	.	hetNat_22134173_22362947
9	22197350	9:22197350:C:T	C	T	N	T	C	C	100.04	405.321	0.0134448	0.013191	0.0135089	0.760407	N	ADD	18794	0.956254	0.130933	0.739814	1.23601	-0.341641	0.732621	.	hetNat_22134173_22362947
9	22197790	9:22197790:T:G	T	G	N	G	T	T	1444.66	5420.01	0.182629	0.190488	0.180643	0.878936	N	ADD	18794	1.08996	0.0357623	1.01618	1.1691	2.40878	0.0160059	.	hetNat_22134173_22362947
9	22197823	9:22197823:G:T	G	T	N	T	G	G	29.0659	118.309	0.00392078	0.00383253	0.00394309	0.502822	N	ADD	18794	0.907004	0.29817	0.505599	1.62709	-0.327357	0.743398	.	hetNat_22134173_22362947
9	22197885	9:22197885:G:A	G	A	N	A	G	G	26.4719	132.018	0.00421651	0.0034905	0.00440002	0.418476	N	ADD	18794	0.531278	0.356867	0.263971	1.06927	-1.77229	0.076347	.	hetNat_22134173_22362947
9	22198106	9:22198106:T:C	T	C	N	C	T	T	16.2642	50.3572	0.00177241	0.00214454	0.00167835	0.557323	N	ADD	18794	1.36653	0.378976	0.650181	2.87213	0.823995	0.409942	.	hetNat_22134173_22362947
9	22198149	9:22198149:G:A	G	A	N	A	G	G	476.362	1901.4	0.0632587	0.0628114	0.0633717	0.926816	N	ADD	18794	0.975913	0.0557585	0.874882	1.08861	-0.437274	0.661912	.	hetNat_22134173_22362947
9	22198227	9:22198227:A:C	A	C	N	C	A	A	27.4734	95.6474	0.00327553	0.00362255	0.00318782	0.682771	N	ADD	18794	1.19919	0.263591	0.715354	2.01029	0.689138	0.490737	.	hetNat_22134173_22362947
9	22198464	9:22198464:C:T	C	T	N	C	T	T	3563.36	14500.4	0.480572	0.469853	0.483282	0.911172	N	ADD	18794	0.945202	0.0274018	0.895777	0.997353	-2.05669	0.0397164	.	hetNat_22134173_22362947
9	22198481	9:22198481:C:A	C	A	N	A	C	C	16.9188	74.994	0.00244527	0.00223085	0.00249947	0.594401	N	ADD	18794	0.800228	0.360739	0.394596	1.62284	-0.617785	0.536717	.	hetNat_22134173_22362947
9	22198974	9:22198974:G:C	G	C	N	C	G	G	24.6509	103.022	0.00339665	0.00325039	0.00343362	0.521811	N	ADD	18794	0.917907	0.321733	0.488584	1.72448	-0.266241	0.790053	.	hetNat_22134173_22362947
9	22199474	9:22199474:G:C	G	C	N	C	G	G	102.697	422.9	0.0139831	0.0135412	0.0140948	0.741491	N	ADD	18794	0.934725	0.130767	0.723394	1.20779	-0.516206	0.605711	.	hetNat_22134173_22362947
9	22200038	9:22200038:G:T	G	T	N	T	G	G	113.735	472.636	0.0156	0.0149968	0.0157524	0.622456	N	ADD	18794	0.922094	0.136023	0.706305	1.20381	-0.596278	0.55099	.	hetNat_22134173_22362947
9	22200259	9:22200259:T:C	T	C	N	C	T	T	14.5759	44.3387	0.00156738	0.00192193	0.00147776	0.617548	N	ADD	18794	1.35401	0.383315	0.63877	2.87013	0.790663	0.42914	.	hetNat_22134173_22362947
9	22200519	9:22200519:C:G	C	G	N	G	C	C	1623.24	6349.38	0.212105	0.214034	0.211618	0.916286	N	ADD	18794	1.00503	0.0333102	0.94151	1.07283	0.150598	0.880293	.	hetNat_22134173_22362947
9	22200567	9:22200567:T:A	T	A	N	A	T	T	1418.36	5314.78	0.17913	0.18702	0.177136	0.854582	N	ADD	18794	1.0933	0.0365175	1.01779	1.17442	2.44277	0.014575	.	hetNat_22134173_22362947
9	22200763	9:22200763:G:GC	G	GC	N	GC	G	G	16.3896	50.4074	0.00177708	0.00216107	0.00168002	0.523672	N	ADD	18794	1.41051	0.388936	0.658132	3.023	0.884337	0.376514	.	hetNat_22134173_22362947
9	22200807	9:22200807:G:A	G	A	N	A	G	G	1623.18	6343.65	0.211951	0.214026	0.211427	0.923189	N	ADD	18794	1.00598	0.0331906	0.942619	1.07359	0.179548	0.857508	.	hetNat_22134173_22362947
9	22201036	9:22201036:T:A	T	A	N	T	A	A	3467.8	14153.9	0.468812	0.457253	0.471734	0.921136	N	ADD	18794	0.942498	0.0273062	0.893382	0.994314	-2.1688	0.0300976	.	hetNat_22134173_22362947
9	22201586	9:22201586:C:T	C	T	N	T	C	C	1594.94	6492.96	0.215172	0.210304	0.216403	0.893551	N	ADD	18794	0.965541	0.0338327	0.903592	1.03174	-1.03646	0.299987	.	hetNat_22134173_22362947
9	22201893	9:22201893:A:AT	A	AT	N	AT	A	A	1640.37	6396.62	0.213818	0.216294	0.213192	0.900635	N	ADD	18794	1.00988	0.0334814	0.945737	1.07837	0.293653	0.769023	.	hetNat_22134173_22362947
9	22201915	9:22201915:G:A	G	A	N	A	G	G	17.6728	55.8362	0.00195565	0.00233027	0.00186096	0.62784	N	ADD	18794	1.31828	0.345105	0.670278	2.59276	0.800711	0.423299	.	hetNat_22134173_22362947
9	22202151	9:22202151:G:A	G	A	N	G	A	A	3476.32	14189.8	0.469994	0.458375	0.47293	0.923314	N	ADD	18794	0.942416	0.0272641	0.893378	0.994145	-2.17533	0.0296052	.	hetNat_22134173_22362947
9	22202225	9:22202225:G:A	G	A	N	A	G	G	48.7125	215.406	0.00702667	0.00642306	0.00717924	0.637198	N	ADD	18794	0.820091	0.203552	0.550299	1.22215	-0.974397	0.329859	.	hetNat_22134173_22362947
9	22202516	9:22202516:C:CGT	C	CGT	N	CGT	C	C	1467.94	5517.7	0.185848	0.193558	0.183899	0.834024	N	ADD	18794	1.08993	0.0364365	1.01481	1.17062	2.3635	0.0181031	.	hetNat_22134173_22362947
9	22202865	9:22202865:G:A	G	A	N	A	G	G	2757.4	10768.9	0.359856	0.363581	0.358914	0.87039	N	ADD	18794	1.01138	0.0290515	0.955402	1.07064	0.389555	0.696866	.	hetNat_22134173_22362947
9	22202907	9:22202907:G:C	G	C	N	C	G	G	1040.37	4076.44	0.136129	0.13718	0.135863	0.761955	N	ADD	18794	1.00884	0.0435174	0.926359	1.09866	0.202189	0.839769	.	hetNat_22134173_22362947
9	22203026	9:22203026:G:A	G	A	N	A	G	G	2736.2	10683.5	0.357019	0.360785	0.356068	0.816892	N	ADD	18794	1.01349	0.0300324	0.955554	1.07494	0.44614	0.655496	.	hetNat_22134173_22362947
9	22203122	9:22203122:C:A	C	A	N	A	C	C	19.515	61.2787	0.00214946	0.00257318	0.00204235	0.617769	N	ADD	18794	1.34562	0.331067	0.703266	2.57471	0.896672	0.369894	.	hetNat_22134173_22362947
9	22203631	9:22203631:AG:A	AG	A	N	A	AG	AG	16.0449	51.8265	0.00180567	0.00211562	0.00172732	0.635233	N	ADD	18794	1.26061	0.359855	0.622689	2.55206	0.643581	0.519847	.	hetNat_22134173_22362947
9	22203800	9:22203800:G:T	G	T	N	T	G	G	3444.57	13543.1	0.451944	0.454188	0.451377	0.83138	N	ADD	18794	1.02182	0.0287466	0.965843	1.08105	0.750994	0.452656	.	hetNat_22134173_22362947
9	22204018	9:22204018:G:A	G	A	N	A	G	G	6.62042	47.2174	0.00143231	0.000872946	0.0015737	0.43616	N	ADD	18794	0.190915	0.793994	0.0402708	0.905082	-2.08557	0.0370177	.	hetNat_22134173_22362947
9	22204173	9:22204173:G:A	G	A	N	A	G	G	16.9703	51.5453	0.00182281	0.00223765	0.00171795	0.676425	N	ADD	18794	1.38006	0.341756	0.706307	2.6965	0.942555	0.345909	.	hetNat_22134173_22362947
9	22204445	9:22204445:G:A	G	A	N	A	G	G	22.2038	71.9707	0.00250544	0.00292772	0.0023987	0.542165	N	ADD	18794	1.33426	0.328006	0.701521	2.53769	0.879177	0.379305	.	hetNat_22134173_22362947
9	22204657	9:22204657:T:C	T	C	N	C	T	T	16.3677	67.5947	0.00223375	0.00215819	0.00225286	0.430974	N	ADD	18794	0.878506	0.425569	0.381505	2.02297	-0.304374	0.760843	.	hetNat_22134173_22362947
9	22204668	9:22204668:AT:A	AT	A	N	A	AT	AT	2081.32	8405.24	0.278987	0.274436	0.280137	0.900213	N	ADD	18794	0.968678	0.0307904	0.911949	1.02894	-1.03355	0.301345	.	hetNat_22134173_22362947
9	22204797	9:22204797:C:T	C	T	N	T	C	C	1320.88	4923.29	0.166121	0.174167	0.164088	0.786005	N	ADD	18794	1.1086	0.0391483	1.02672	1.19701	2.63362	0.00844792	.	hetNat_22134173_22362947
9	22205243	9:22205243:T:A	T	A	N	A	T	T	1656.55	6470.73	0.21622	0.218426	0.215662	0.890616	N	ADD	18794	1.00845	0.033534	0.944304	1.07696	0.251051	0.801775	.	hetNat_22134173_22362947
9	22205246	9:22205246:A:G	A	G	N	G	A	A	919.159	3601.54	0.12027	0.121197	0.120035	0.748798	N	ADD	18794	1.00959	0.0462823	0.922042	1.10546	0.206292	0.836563	.	hetNat_22134173_22362947
9	22206541	9:22206541:A:G	A	G	N	G	A	A	11.6379	51.4327	0.00167795	0.00153454	0.0017142	0.579875	N	ADD	18794	0.715452	0.438756	0.302769	1.69064	-0.76316	0.445368	.	hetNat_22134173_22362947
9	22206559	9:22206559:T:C	T	C	N	C	T	T	1521.08	6082.99	0.2023	0.200564	0.202739	0.470013	N	ADD	18794	0.974532	0.0475982	0.887729	1.06982	-0.541992	0.587824	.	hetNat_22134173_22362947
9	22206987	9:22206987:C:T	C	T	N	T	C	C	3147.34	12338.7	0.411995	0.414997	0.411236	0.496982	N	ADD	18794	1.03306	0.0375699	0.959726	1.112	0.865809	0.386595	.	hetNat_22134173_22362947
9	22207037	9:22207037:T:C	T	C	N	T	C	C	204	757	0.0255667	0.0268987	0.02523	0.973763	N	ADD	18794	1.07207	0.0823361	0.912301	1.25982	0.845206	0.397996	.	hetNat_22134173_22362947
9	22207255	9:22207255:A:T	A	T	N	A	T	T	3824.69	14913.3	0.49851	0.504311	0.497044	0.510709	N	ADD	18794	1.06138	0.0365465	0.988014	1.1402	1.63003	0.103096	.	hetNat_22134173_22362947
9	22209120	9:22209120:T:G	T	G	N	G	T	T	690.899	2782.47	0.0924062	0.0910996	0.0927365	0.430459	N	ADD	18794	0.957222	0.0689999	0.836142	1.09584	-0.633624	0.526326	.	hetNat_22134173_22362947
9	22209210	9:22209210:T:A	T	A	N	A	T	T	74.7377	295.783	0.00985742	0.00985466	0.00985812	0.601031	N	ADD	18794	1.00691	0.170634	0.720688	1.40681	0.040365	0.967802	.	hetNat_22134173_22362947
9	22210051	9:22210051:A:G	A	G	N	G	A	A	763.74	3051.88	0.101512	0.100704	0.101716	0.405649	N	ADD	18794	0.974358	0.0679757	0.85282	1.11322	-0.382142	0.702356	.	hetNat_22134173_22362947
9	22210607	9:22210607:T:G	T	G	N	G	T	T	12.1377	47.9979	0.00159986	0.00160043	0.00159972	0.694533	N	ADD	18794	1.17775	0.397245	0.540652	2.5656	0.411854	0.680447	.	hetNat_22134173_22362947
9	22211203	9:22211203:T:G	T	G	N	G	T	T	775.129	3105.77	0.103248	0.102206	0.103512	0.422646	N	ADD	18794	0.959616	0.0661342	0.842955	1.09242	-0.623302	0.533086	.	hetNat_22134173_22362947
9	22212795	9:22212795:T:C	T	C	N	C	T	T	13.7045	66.9293	0.0021452	0.00180703	0.00223068	0.542823	N	ADD	18794	0.697168	0.423071	0.304242	1.59756	-0.852644	0.393857	.	hetNat_22134173_22362947
9	22213107	9:22213107:TATTA:T	TATTA	T	N	T	TATTA	TATTA	39.2665	143.527	0.00486309	0.00517754	0.0047836	0.596102	N	ADD	18794	1.18875	0.236614	0.747625	1.89015	0.730731	0.464943	.	hetNat_22134173_22362947
9	22213862	9:22213862:A:G	A	G	N	G	A	A	34.7264	128.294	0.00433704	0.0045789	0.00427591	0.452547	N	ADD	18794	1.23459	0.286585	0.704012	2.16503	0.735338	0.462134	.	hetNat_22134173_22362947
9	22213863	9:22213863:C:T	C	T	N	T	C	C	828.939	3276.64	0.109226	0.109301	0.109207	0.412599	N	ADD	18794	0.993545	0.0649391	0.874805	1.1284	-0.099723	0.920564	.	hetNat_22134173_22362947
9	22214104	9:22214104:G:C	G	C	N	C	G	G	12.5457	55.285	0.00180458	0.00165423	0.00184259	0.572214	N	ADD	18794	0.720089	0.424098	0.313612	1.65341	-0.774302	0.438752	.	hetNat_22134173_22362947
9	22214283	9:22214283:C:T	C	T	N	T	C	C	830.692	3286.94	0.109547	0.109532	0.10955	0.411365	N	ADD	18794	0.991108	0.0649775	0.872594	1.12572	-0.137456	0.89067	.	hetNat_22134173_22362947
9	22214372	9:22214372:C:G	C	G	N	G	C	C	266.777	1216.57	0.0394633	0.0351763	0.0405469	0.819817	N	ADD	18794	0.826772	0.077251	0.710607	0.961927	-2.46244	0.0137993	.	hetNat_22134173_22362947
9	22214631	9:22214631:C:T	C	T	N	T	C	C	10.3494	54.2386	0.00171831	0.00136463	0.00180771	0.779051	N	ADD	18794	0.6815	0.396619	0.31323	1.48275	-0.966819	0.333634	.	hetNat_22134173_22362947
9	22214779	9:22214779:G:T	G	T	N	T	G	G	55.2581	214.492	0.00717648	0.00728614	0.00714877	0.525963	N	ADD	18794	1.02303	0.210431	0.677279	1.54528	0.108184	0.91385	.	hetNat_22134173_22362947
9	22215296	9:22215296:A:C	A	C	N	C	A	A	832.663	3291.93	0.109732	0.109792	0.109716	0.41176	N	ADD	18794	0.993276	0.0648792	0.874671	1.12796	-0.103994	0.917174	.	hetNat_22134173_22362947
9	22216238	9:22216238:T:C	T	C	N	C	T	T	748.438	2972.77	0.0989999	0.0986865	0.0990791	0.417589	N	ADD	18794	0.982671	0.0675348	0.86084	1.12174	-0.258839	0.795759	.	hetNat_22134173_22362947
9	22216361	9:22216361:C:G	C	G	N	G	C	C	23.5582	61.7236	0.00226886	0.0031063	0.00205718	0.59042	N	ADD	18794	2.05223	0.312299	1.11275	3.7849	2.30204	0.0213329	.	hetNat_22134173_22362947
9	22216506	9:22216506:A:G	A	G	N	G	A	A	769.141	3050.91	0.10163	0.101416	0.101683	0.40775	N	ADD	18794	0.983262	0.0675454	0.86134	1.12244	-0.249901	0.802664	.	hetNat_22134173_22362947
9	22216701	9:22216701:A:C	A	C	N	C	A	A	665.946	2655.2	0.0883566	0.0878093	0.088495	0.408633	N	ADD	18794	0.973765	0.0722272	0.845229	1.12185	-0.368075	0.712817	.	hetNat_22134173_22362947
9	22216986	9:22216986:G:A	G	A	N	A	G	G	15.0199	54.831	0.00185833	0.00198047	0.00182746	0.591482	N	ADD	18794	1.01439	0.380127	0.481551	2.13684	0.037598	0.970008	.	hetNat_22134173_22362947
9	22218441	9:22218441:C:T	C	T	N	T	C	C	44.5886	151.77	0.00522398	0.0058793	0.00505833	0.60562	N	ADD	18794	1.24901	0.219004	0.813109	1.91859	1.01528	0.309973	.	hetNat_22134173_22362947
9	22218841	9:22218841:T:C	T	C	N	C	T	T	35.7526	103.067	0.0036932	0.00471421	0.00343512	0.834429	N	ADD	18794	1.4861	0.216581	0.972058	2.27196	1.82911	0.0673825	.	hetNat_22134173_22362947
9	22218993	9:22218993:C:A	C	A	N	A	C	C	9.42737	41.8994	0.00136551	0.00124306	0.00139646	0.70723	N	ADD	18794	0.784452	0.44198	0.329878	1.86544	-0.549277	0.582815	.	hetNat_22134173_22362947
9	22219181	9:22219181:C:A	C	A	N	A	C	C	470.944	2082.48	0.0679318	0.062097	0.0694066	0.917687	N	ADD	18794	0.87543	0.0556586	0.784955	0.976334	-2.39028	0.0168354	.	hetNat_22134173_22362947
9	22219430	9:22219430:C:G	C	G	N	G	C	C	10.96	38.7422	0.00132229	0.00144514	0.00129123	0.50076	N	ADD	18794	1.47644	0.487724	0.567628	3.84032	0.798879	0.42436	.	hetNat_22134173_22362947
9	22219565	9:22219565:G:A	G	A	N	A	G	G	50.4119	230.379	0.00747022	0.00664713	0.00767826	0.684306	N	ADD	18794	0.785442	0.194273	0.536721	1.14942	-1.24315	0.213814	.	hetNat_22134173_22362947
9	22219775	9:22219775:A:G	A	G	N	G	A	A	648.149	2573.92	0.0857207	0.0854627	0.0857859	0.425771	N	ADD	18794	0.988618	0.0715604	0.859243	1.13747	-0.159972	0.872903	.	hetNat_22134173_22362947
9	22219928	9:22219928:T:C	T	C	N	C	T	T	84.9749	344.716	0.0114316	0.0112045	0.011489	0.503759	N	ADD	18794	0.954156	0.174786	0.677394	1.344	-0.268486	0.788325	.	hetNat_22134173_22362947
9	22220334	9:22220334:A:T	A	T	N	A	T	T	2588.52	10152	0.338951	0.341314	0.338354	0.43649	N	ADD	18794	1.03807	0.0416856	0.956634	1.12645	0.896411	0.370033	.	hetNat_22134173_22362947
9	22220578	9:22220578:A:C	A	C	N	C	A	A	33.869	88.7488	0.00326215	0.00446584	0.0029579	0.583539	N	ADD	18794	2.10346	0.2612	1.26067	3.50969	2.84681	0.00441602	.	hetNat_22134173_22362947
9	22221951	9:22221951:G:A	G	A	N	A	G	G	81.4233	330.305	0.0109537	0.0107362	0.0110087	0.442936	N	ADD	18794	0.942419	0.190578	0.64867	1.36919	-0.311185	0.75566	.	hetNat_22134173_22362947
9	22222583	9:22222583:C:T	C	T	N	T	C	C	52.9202	216.299	0.00716237	0.00697787	0.007209	0.634634	N	ADD	18794	0.917752	0.196894	0.62392	1.34996	-0.435913	0.6629	.	hetNat_22134173_22362947
9	22223111	9:22223111:C:T	C	T	N	T	C	C	2920.14	11835.5	0.392564	0.38504	0.394466	0.606133	N	ADD	18794	0.92812	0.0346055	0.867257	0.993254	-2.15557	0.0311173	.	hetNat_22134173_22362947
9	22223200	9:22223200:A:T	A	T	N	T	A	A	9.12915	39.7849	0.00130132	0.00120374	0.00132598	0.441233	N	ADD	18794	0.841284	0.562582	0.279301	2.53404	-0.3072	0.758691	.	hetNat_22134173_22362947
9	22223455	9:22223455:G:T	G	T	N	T	G	G	71.6987	310.402	0.0101655	0.00945395	0.0103453	0.429142	N	ADD	18794	0.796515	0.210265	0.527493	1.20274	-1.08201	0.279247	.	hetNat_22134173_22362947
9	22224206	9:22224206:T:C	T	C	N	C	T	T	39.8196	149.252	0.00503011	0.00525048	0.00497441	0.6002	N	ADD	18794	1.03787	0.232463	0.658069	1.63688	0.159915	0.872948	.	hetNat_22134173_22362947
9	22224219	9:22224219:T:C	T	C	N	C	T	T	10.0884	40.2938	0.00134038	0.00133022	0.00134295	0.671865	N	ADD	18794	0.879686	0.432946	0.376533	2.05519	-0.296088	0.767163	.	hetNat_22134173_22362947
9	22224735	9:22224735:A:G	A	G	N	G	A	A	10.0884	40.2938	0.00134038	0.00133022	0.00134295	0.671865	N	ADD	18794	0.879686	0.432946	0.376533	2.05519	-0.296088	0.767163	.	hetNat_22134173_22362947
9	22225569	9:22225569:T:C	T	C	N	C	T	T	618.219	2463.07	0.0819752	0.0815162	0.0820913	0.405412	N	ADD	18794	0.993874	0.0750203	0.857973	1.1513	-0.0819145	0.934715	.	hetNat_22134173_22362947
9	22225598	9:22225598:T:A	T	A	N	T	A	A	2582.73	10105.9	0.337573	0.34055	0.33682	0.43594	N	ADD	18794	1.04851	0.0417267	0.966175	1.13787	1.1353	0.256251	.	hetNat_22134173_22362947
9	22225769	9:22225769:G:C	G	C	N	C	G	G	27.2968	110.594	0.00366847	0.00359926	0.00368596	0.55345	N	ADD	18794	0.933654	0.294484	0.524229	1.66284	-0.233118	0.81567	.	hetNat_22134173_22362947
9	22226164	9:22226164:C:A	C	A	N	A	C	C	6.41907	36.0649	0.00113025	0.000846396	0.001202	0.434168	N	ADD	18794	0.396845	0.746027	0.0919607	1.71254	-1.23884	0.215404	.	hetNat_22134173_22362947
9	22226188	9:22226188:C:T	C	T	N	T	C	C	16.5872	62.8552	0.0021135	0.00218713	0.00209489	0.540424	N	ADD	18794	0.939216	0.376758	0.448816	1.96545	-0.166446	0.867806	.	hetNat_22134173_22362947
9	22226318	9:22226318:C:T	C	T	N	T	C	C	38.3265	134.552	0.00459931	0.0050536	0.00448449	0.583874	N	ADD	18794	1.24663	0.240326	0.778347	1.99666	0.917285	0.358993	.	hetNat_22134173_22362947
9	22226500	9:22226500:A:G	A	G	N	G	A	A	7.87439	31.4382	0.00104588	0.00103829	0.0010478	0.429716	N	ADD	18794	0.884335	0.614278	0.265303	2.94776	-0.200103	0.8414	.	hetNat_22134173_22362947
9	22226698	9:22226698:G:C	G	C	N	C	G	G	37.5829	157.623	0.0051933	0.00495556	0.00525339	0.690854	N	ADD	18794	0.994848	0.224726	0.640427	1.54541	-0.0229847	0.981662	.	hetNat_22134173_22362947
9	22226764	9:22226764:G:C	G	C	N	C	G	G	58.1937	235.558	0.00781504	0.00767322	0.00785089	0.573688	N	ADD	18794	0.934022	0.197266	0.634518	1.3749	-0.346006	0.729338	.	hetNat_22134173_22362947
9	22227142	9:22227142:G:C	G	C	N	C	G	G	48.3434	218.981	0.00711197	0.0063744	0.0072984	0.438016	N	ADD	18794	0.691008	0.252548	0.421225	1.13358	-1.4635	0.14333	.	hetNat_22134173_22362947
9	22227265	9:22227265:G:A	G	A	N	A	G	G	567.983	2286.05	0.0759293	0.0748923	0.0761914	0.411769	N	ADD	18794	0.969154	0.0774294	0.832693	1.12798	-0.40465	0.685735	.	hetNat_22134173_22362947
9	22227590	9:22227590:T:C	T	C	N	C	T	T	13.7896	52.4988	0.00176355	0.00181824	0.00174973	0.428287	N	ADD	18794	1.28028	0.480791	0.498947	3.28514	0.513896	0.607325	.	hetNat_22134173_22362947
9	22228322	9:22228322:A:G	A	G	N	G	A	A	12.1213	55.0641	0.00178742	0.00159828	0.00183522	0.623105	N	ADD	18794	0.745085	0.411856	0.332378	1.67024	-0.714465	0.47494	.	hetNat_22134173_22362947
9	22228665	9:22228665:C:A	C	A	N	A	C	C	871.415	3429.41	0.11442	0.114902	0.114299	0.43706	N	ADD	18794	1.00327	0.0620578	0.888372	1.13303	0.052634	0.958024	.	hetNat_22134173_22362947
9	22228756	9:22228756:C:T	C	T	N	T	C	C	845.578	3190.92	0.107388	0.111495	0.10635	0.432576	N	ADD	18794	1.11902	0.0629983	0.989042	1.26609	1.78506	0.0742516	.	hetNat_22134173_22362947
9	22229584	9:22229584:C:T	C	T	N	T	C	C	240.154	1009.84	0.0332551	0.0316659	0.0336569	0.578848	N	ADD	18794	0.88997	0.0981353	0.734247	1.07872	-1.18783	0.234902	.	hetNat_22134173_22362947
9	22229603	9:22229603:C:A	C	A	N	A	C	C	16.4352	62.5927	0.00210248	0.00216709	0.00208614	0.542095	N	ADD	18794	0.930079	0.377982	0.443385	1.95101	-0.19177	0.847922	.	hetNat_22134173_22362947
9	22229963	9:22229963:G:A	G	A	N	A	G	G	763.262	3016.17	0.100549	0.100641	0.100525	0.40206	N	ADD	18794	0.998029	0.0684354	0.872752	1.14129	-0.0288336	0.976997	.	hetNat_22134173_22362947
9	22230332	9:22230332:C:T	C	T	N	T	C	C	218.283	793.448	0.0269163	0.028782	0.0264447	0.472223	N	ADD	18794	1.22376	0.11357	0.97955	1.52886	1.77803	0.0753984	.	hetNat_22134173_22362947
9	22230459	9:22230459:C:T	C	T	N	T	C	C	12.7653	38.4354	0.00136216	0.00168318	0.00128101	0.60215	N	ADD	18794	1.43267	0.409369	0.642228	3.19595	0.878271	0.379797	.	hetNat_22134173_22362947
9	22230546	9:22230546:C:T	C	T	N	T	C	C	572.913	2306.37	0.076601	0.0755423	0.0768686	0.408716	N	ADD	18794	0.96851	0.0774227	0.83215	1.12721	-0.413274	0.679406	.	hetNat_22134173_22362947
9	22230770	9:22230770:A:C	A	C	N	C	A	A	566.915	2281.93	0.0757913	0.0747514	0.0760541	0.412407	N	ADD	18794	0.969039	0.0774352	0.832584	1.12786	-0.406154	0.684629	.	hetNat_22134173_22362947
9	22231282	9:22231282:C:A	C	A	N	A	C	C	567.091	2283.07	0.0758263	0.0747746	0.0760921	0.412251	N	ADD	18794	0.968417	0.0774398	0.832042	1.12714	-0.414423	0.678564	.	hetNat_22134173_22362947
9	22231374	9:22231374:C:G	C	G	N	G	C	C	22.3848	87.9656	0.00293579	0.00295159	0.00293179	0.437227	N	ADD	18794	0.887222	0.360957	0.437305	1.80003	-0.331508	0.74026	.	hetNat_22134173_22362947
9	22231421	9:22231421:G:A	G	A	N	A	G	G	16.4352	62.6198	0.0021032	0.00216709	0.00208705	0.541911	N	ADD	18794	0.929232	0.378063	0.442911	1.94954	-0.194139	0.846067	.	hetNat_22134173_22362947
9	22231528	9:22231528:C:A	C	A	N	A	C	C	14.1193	54.2158	0.001818	0.00186172	0.00180695	0.544585	N	ADD	18794	1.02844	0.409016	0.461342	2.29263	0.0685585	0.945341	.	hetNat_22134173_22362947
9	22231990	9:22231990:C:T	C	T	N	T	C	C	23.7032	104.314	0.0034058	0.00312542	0.00347667	0.711068	N	ADD	18794	0.860002	0.277929	0.4988	1.48277	-0.542657	0.587366	.	hetNat_22134173_22362947
9	22232810	9:22232810:A:G	A	G	N	G	A	A	14.6404	64.1849	0.00209709	0.00193043	0.00213921	0.840793	N	ADD	18794	0.883623	0.321064	0.470952	1.6579	-0.385358	0.699972	.	hetNat_22134173_22362947
9	22233799	9:22233799:A:G	A	G	N	G	A	A	14.9935	43.3683	0.00155267	0.00197699	0.00144542	0.579034	N	ADD	18794	1.80245	0.393875	0.832907	3.90059	1.49577	0.134713	.	hetNat_22134173_22362947
9	22234029	9:22234029:A:T	A	T	N	T	A	A	40.8608	142.562	0.00487981	0.00538777	0.00475142	0.419076	N	ADD	18794	1.33543	0.272495	0.78284	2.27808	1.0615	0.288462	.	hetNat_22134173_22362947
9	22234669	9:22234669:A:G	A	G	N	G	A	A	643.051	2557.52	0.0851488	0.0847905	0.0852393	0.422	N	ADD	18794	0.985223	0.0721204	0.855354	1.13481	-0.206421	0.836462	.	hetNat_22134173_22362947
9	22234936	9:22234936:T:G	T	G	N	G	T	T	756.312	2984.44	0.0995198	0.0997247	0.0994681	0.403052	N	ADD	18794	1.00117	0.0686027	0.875214	1.14526	0.017082	0.986371	.	hetNat_22134173_22362947
9	22235046	9:22235046:C:G	C	G	N	G	C	C	20.7993	78.2899	0.00263619	0.00274252	0.00260932	0.474219	N	ADD	18794	0.968536	0.357938	0.480218	1.95341	-0.0893148	0.928832	.	hetNat_22134173_22362947
9	22235362	9:22235362:G:T	G	T	N	T	G	G	114.965	454.436	0.0151485	0.0151589	0.0151458	0.542917	N	ADD	18794	0.996934	0.144741	0.750694	1.32395	-0.0212125	0.983076	.	hetNat_22134173_22362947
9	22235417	9:22235417:A:G	A	G	N	G	A	A	114.965	454.436	0.0151485	0.0151589	0.0151458	0.542917	N	ADD	18794	0.996934	0.144741	0.750694	1.32395	-0.0212125	0.983076	.	hetNat_22134173_22362947
9	22235852	9:22235852:T:A	T	A	N	A	T	T	13.2033	54.659	0.00180542	0.00174094	0.00182172	0.586966	N	ADD	18794	0.987114	0.412252	0.440005	2.21451	-0.0314612	0.974902	.	hetNat_22134173_22362947
9	22236208	9:22236208:C:T	C	T	N	T	C	C	18.3887	67.8585	0.00229454	0.00242467	0.00226165	0.509037	N	ADD	18794	0.996972	0.36752	0.485121	2.04888	-0.00825081	0.993417	.	hetNat_22134173_22362947
9	22236236	9:22236236:G:C	G	C	N	C	G	G	16.8774	61.3588	0.00208141	0.00222539	0.00204502	0.553775	N	ADD	18794	1.01283	0.368505	0.491887	2.0855	0.0346036	0.972396	.	hetNat_22134173_22362947
9	22236661	9:22236661:A:T	A	T	N	T	A	A	12.8611	53.2994	0.00176015	0.00169583	0.00177641	0.503968	N	ADD	18794	0.78627	0.447883	0.326838	1.89152	-0.536871	0.591356	.	hetNat_22134173_22362947
9	22236951	9:22236951:A:G	A	G	N	G	A	A	18.7852	69.6779	0.00235349	0.00247695	0.00232229	0.49663	N	ADD	18794	0.989665	0.368028	0.481086	2.03589	-0.0282272	0.977481	.	hetNat_22134173_22362947
9	22237758	9:22237758:C:G	C	G	N	G	C	C	139.09	486.037	0.016631	0.01834	0.0161991	0.501286	N	ADD	18794	1.29064	0.137445	0.985856	1.68966	1.85632	0.0634077	.	hetNat_22134173_22362947
9	22237843	9:22237843:C:A	C	A	N	A	C	C	146.286	612.273	0.0201809	0.0192888	0.0204064	0.41494	N	ADD	18794	0.862442	0.147763	0.645585	1.15214	-1.00152	0.316576	.	hetNat_22134173_22362947
9	22238241	9:22238241:C:T	C	T	N	T	C	C	115.123	465.258	0.0154406	0.0151797	0.0155065	0.457454	N	ADD	18794	0.918451	0.158436	0.673279	1.2529	-0.536913	0.591328	.	hetNat_22134173_22362947
9	22238719	9:22238719:T:C	T	C	N	C	T	T	71.0909	337.353	0.0108663	0.0093738	0.0112436	0.510747	N	ADD	18794	0.701932	0.191443	0.482323	1.02153	-1.84869	0.0645029	.	hetNat_22134173_22362947
9	22238720	9:22238720:C:A	C	A	N	A	C	C	8.58643	49.731	0.00155149	0.00113218	0.00165748	0.400785	N	ADD	18794	0.329307	0.686666	0.0857254	1.265	-1.61762	0.105744	.	hetNat_22134173_22362947
9	22239689	9:22239689:C:T	C	T	N	T	C	C	7.22717	31.5527	0.00103171	0.00095295	0.00105162	0.558417	N	ADD	18794	0.849736	0.570738	0.277633	2.60074	-0.285295	0.775418	.	hetNat_22134173_22362947
9	22240176	9:22240176:A:G	A	G	N	G	A	A	16.444	55.809	0.00192224	0.00216824	0.00186005	0.571419	N	ADD	18794	1.12909	0.367983	0.548912	2.32251	0.329949	0.741439	.	hetNat_22134173_22362947
9	22240384	9:22240384:T:C	T	C	N	C	T	T	19.7496	75.0738	0.0025227	0.00260411	0.00250213	0.441493	N	ADD	18794	1.04587	0.385994	0.490818	2.22863	0.116198	0.907495	.	hetNat_22134173_22362947
9	22240982	9:22240982:C:T	C	T	N	T	C	C	75.0314	351.655	0.0113517	0.00989339	0.0117203	0.496884	N	ADD	18794	0.708741	0.189261	0.48909	1.02704	-1.819	0.0689115	.	hetNat_22134173_22362947
9	22241166	9:22241166:A:C	A	C	N	C	A	A	6.92487	35.6937	0.00113383	0.000913089	0.00118963	0.42256	N	ADD	18794	0.611493	0.712056	0.151457	2.46885	-0.690749	0.489723	.	hetNat_22134173_22362947
9	22241296	9:22241296:G:A	G	A	N	A	G	G	82.3781	382.393	0.0123649	0.0108621	0.0127447	0.466015	N	ADD	18794	0.70685	0.187375	0.489591	1.02052	-1.85156	0.0640887	.	hetNat_22134173_22362947
9	22241373	9:22241373:T:C	T	C	N	C	T	T	56.3215	265.638	0.00856549	0.00742635	0.00885342	0.463965	N	ADD	18794	0.689876	0.225323	0.443584	1.07292	-1.6476	0.0994341	.	hetNat_22134173_22362947
9	22241390	9:22241390:C:G	C	G	N	G	C	C	16.444	55.809	0.00192224	0.00216824	0.00186005	0.571419	N	ADD	18794	1.12909	0.367983	0.548912	2.32251	0.329949	0.741439	.	hetNat_22134173_22362947
9	22241415	9:22241415:A:T	A	T	N	T	A	A	81.4429	378.546	0.0122377	0.0107388	0.0126165	0.471496	N	ADD	18794	0.708152	0.187159	0.4907	1.02197	-1.84387	0.0652018	.	hetNat_22134173_22362947
9	22241488	9:22241488:A:C	A	C	N	C	A	A	11.2884	40.2435	0.00137097	0.00148845	0.00134127	0.652979	N	ADD	18794	1.2512	0.414849	0.554888	2.82127	0.540196	0.589062	.	hetNat_22134173_22362947
9	22242295	9:22242295:A:G	A	G	N	G	A	A	79.9739	367.544	0.0119059	0.0105451	0.0122498	0.490927	N	ADD	18794	0.736244	0.184083	0.513251	1.05612	-1.66334	0.0962439	.	hetNat_22134173_22362947
9	22243214	9:22243214:G:A	G	A	N	A	G	G	21.2014	94.5461	0.00307937	0.00279554	0.00315112	0.583513	N	ADD	18794	0.782111	0.323388	0.414954	1.47413	-0.75995	0.447285	.	hetNat_22134173_22362947
9	22243580	9:22243580:T:A	T	A	N	A	T	T	4.88074	37.9698	0.00114001	0.000643557	0.00126549	0.745418	N	ADD	18794	0.36124	0.593733	0.112826	1.1566	-1.71494	0.0863571	.	hetNat_22134173_22362947
9	22244294	9:22244294:T:C	T	C	N	C	T	T	70.7396	310.916	0.0101537	0.00932748	0.0103625	0.473454	N	ADD	18794	0.794304	0.198768	0.538015	1.17268	-1.15858	0.246627	.	hetNat_22134173_22362947
9	22244333	9:22244333:G:A	G	A	N	G	A	A	196.331	744.651	0.0250341	0.0258875	0.0248184	0.969224	N	ADD	18794	1.05323	0.0838825	0.893559	1.24144	0.618284	0.536388	.	hetNat_22134173_22362947
9	22246306	9:22246306:T:A	T	A	N	A	T	T	69.5448	305.458	0.00997666	0.00916994	0.0101806	0.479531	N	ADD	18794	0.798854	0.199021	0.540829	1.17998	-1.12841	0.259148	.	hetNat_22134173_22362947
9	22246307	9:22246307:C:T	C	T	N	T	C	C	69.5448	305.458	0.00997666	0.00916994	0.0101806	0.479531	N	ADD	18794	0.798854	0.199021	0.540829	1.17998	-1.12841	0.259148	.	hetNat_22134173_22362947
9	22246558	9:22246558:CA:C	CA	C	N	C	CA	CA	13.2133	51.6265	0.00172501	0.00174226	0.00172065	0.525047	N	ADD	18794	0.897219	0.42879	0.387179	2.07915	-0.252934	0.800319	.	hetNat_22134173_22362947
9	22246712	9:22246712:T:C	T	C	N	C	T	T	15.7243	52.3863	0.00181203	0.00207335	0.00174598	0.600015	N	ADD	18794	1.1453	0.368132	0.556629	2.35655	0.368538	0.712472	.	hetNat_22134173_22362947
9	22246927	9:22246927:A:G	A	G	N	G	A	A	15.7243	52.3863	0.00181203	0.00207335	0.00174598	0.600015	N	ADD	18794	1.1453	0.368132	0.556629	2.35655	0.368538	0.712472	.	hetNat_22134173_22362947
9	22247076	9:22247076:G:T	G	T	N	T	G	G	185.542	693.929	0.0233977	0.024465	0.0231279	0.611654	N	ADD	18794	1.09457	0.10809	0.885598	1.35285	0.835977	0.403168	.	hetNat_22134173_22362947
9	22247389	9:22247389:A:G	A	G	N	G	A	A	7.51801	52.093	0.0015859	0.000991298	0.0017362	0.576366	N	ADD	18794	0.320908	0.592247	0.100521	1.02448	-1.91913	0.0549674	.	hetNat_22134173_22362947
9	22247421	9:22247421:G:A	G	A	N	A	G	G	15.7985	52.2452	0.00181025	0.00208314	0.00174128	0.6042	N	ADD	18794	1.15825	0.366176	0.565085	2.37406	0.401204	0.68827	.	hetNat_22134173_22362947
9	22247427	9:22247427:G:C	G	C	N	C	G	G	15.7326	51.9958	0.00180186	0.00207445	0.00173296	0.606817	N	ADD	18794	1.15789	0.366248	0.564827	2.37366	0.40027	0.688958	.	hetNat_22134173_22362947
9	22247566	9:22247566:T:G	T	G	N	G	T	T	13.6541	54.9413	0.00182493	0.00180038	0.00183113	0.54803	N	ADD	18794	0.922054	0.417617	0.406706	2.09041	-0.194321	0.845924	.	hetNat_22134173_22362947
9	22248069	9:22248069:A:T	A	T	N	T	A	A	15.8596	52.8439	0.0018278	0.00209119	0.00176123	0.601784	N	ADD	18794	1.14619	0.366019	0.559374	2.34862	0.372786	0.709308	.	hetNat_22134173_22362947
9	22248868	9:22248868:C:T	C	T	N	T	C	C	69.3846	304.018	0.00993409	0.00914882	0.0101326	0.49331	N	ADD	18794	0.810279	0.196201	0.551605	1.19026	-1.07225	0.283606	.	hetNat_22134173_22362947
9	22248908	9:22248908:C:T	C	T	N	T	C	C	36.0438	155.237	0.00508888	0.00475261	0.00517388	0.550338	N	ADD	18794	0.803011	0.25519	0.486971	1.32416	-0.859701	0.389954	.	hetNat_22134173_22362947
9	22248970	9:22248970:C:G	C	G	N	G	C	C	69.3885	304.025	0.00993438	0.00914933	0.0101328	0.493296	N	ADD	18794	0.810339	0.196198	0.551649	1.19034	-1.07189	0.283769	.	hetNat_22134173_22362947
9	22249260	9:22249260:T:C	T	C	N	C	T	T	15.8596	52.8439	0.0018278	0.00209119	0.00176123	0.601784	N	ADD	18794	1.14619	0.366019	0.559374	2.34862	0.372786	0.709308	.	hetNat_22134173_22362947
9	22249416	9:22249416:A:G	A	G	N	G	A	A	21.1224	83.7673	0.00279051	0.00278512	0.00279187	0.76654	N	ADD	18794	1.09059	0.283997	0.625064	1.90284	0.305367	0.760087	.	hetNat_22134173_22362947
9	22249560	9:22249560:G:C	G	C	N	C	G	G	15.8596	52.8439	0.0018278	0.00209119	0.00176123	0.601784	N	ADD	18794	1.14619	0.366019	0.559374	2.34862	0.372786	0.709308	.	hetNat_22134173_22362947
9	22250028	9:22250028:G:A	G	A	N	A	G	G	23.0797	88.929	0.0029799	0.0030432	0.0029639	0.413908	N	ADD	18794	0.927608	0.365301	0.453336	1.89806	-0.205711	0.837016	.	hetNat_22134173_22362947
9	22250038	9:22250038:C:T	C	T	N	T	C	C	34.6188	121.93	0.00416486	0.00456471	0.00406379	0.969314	N	ADD	18794	1.07343	0.199002	0.726745	1.58549	0.356057	0.721798	.	hetNat_22134173_22362947
9	22250052	9:22250052:C:G	C	G	N	G	C	C	46.458	222.039	0.00714315	0.00612579	0.0074003	0.553871	N	ADD	18794	0.709566	0.224733	0.456772	1.10227	-1.52671	0.126834	.	hetNat_22134173_22362947
9	22250658	9:22250658:G:A	G	A	N	A	G	G	15.7316	51.9917	0.00180173	0.00207432	0.00173283	0.606859	N	ADD	18794	1.15795	0.366245	0.564861	2.37377	0.40042	0.688847	.	hetNat_22134173_22362947
9	22250794	9:22250794:C:A	C	A	N	A	C	C	102.28	431.112	0.0141905	0.0134863	0.0143685	0.467259	N	ADD	18794	0.863158	0.166335	0.623025	1.19584	-0.884709	0.376314	.	hetNat_22134173_22362947
9	22250859	9:22250859:A:T	A	T	N	T	A	A	56.8536	225.869	0.00752163	0.00749652	0.00752798	0.494182	N	ADD	18794	1.01922	0.215348	0.668288	1.55444	0.0884081	0.929552	.	hetNat_22134173_22362947
9	22251224	9:22251224:A:T	A	T	N	T	A	A	85.5761	360.824	0.0118761	0.0112838	0.0120259	0.513836	N	ADD	18794	0.874535	0.172841	0.623239	1.22716	-0.775639	0.437962	.	hetNat_22134173_22362947
9	22251264	9:22251264:A:T	A	T	N	T	A	A	64.9294	267.255	0.00883751	0.00856136	0.00890731	0.519181	N	ADD	18794	0.875937	0.197433	0.594863	1.28982	-0.670917	0.502274	.	hetNat_22134173_22362947
9	22251270	9:22251270:C:G	C	G	N	G	C	C	17.6565	55.8201	0.00195479	0.00232812	0.00186042	0.574483	N	ADD	18794	1.28441	0.354918	0.640616	2.5752	0.705237	0.480663	.	hetNat_22134173_22362947
9	22251294	9:22251294:G:A	G	A	N	A	G	G	15.7326	51.9958	0.00180186	0.00207445	0.00173296	0.606817	N	ADD	18794	1.15789	0.366248	0.564827	2.37366	0.40027	0.688958	.	hetNat_22134173_22362947
9	22251585	9:22251585:A:G	A	G	N	G	A	A	15.7316	51.9917	0.00180173	0.00207432	0.00173283	0.606859	N	ADD	18794	1.15795	0.366245	0.564861	2.37377	0.40042	0.688847	.	hetNat_22134173_22362947
9	22251719	9:22251719:A:G	A	G	N	G	A	A	15.7326	51.9958	0.00180186	0.00207445	0.00173296	0.606817	N	ADD	18794	1.15789	0.366248	0.564827	2.37366	0.40027	0.688958	.	hetNat_22134173_22362947
9	22251977	9:22251977:C:G	C	G	N	G	C	C	17.6645	55.8361	0.00195543	0.00232918	0.00186095	0.574295	N	ADD	18794	1.28491	0.354891	0.6409	2.57607	0.706391	0.479945	.	hetNat_22134173_22362947
9	22252002	9:22252002:T:G	T	G	N	G	T	T	15.7326	51.9958	0.00180186	0.00207445	0.00173296	0.606817	N	ADD	18794	1.15789	0.366248	0.564827	2.37366	0.40027	0.688958	.	hetNat_22134173_22362947
9	22252079	9:22252079:C:A	C	A	N	A	C	C	62.9156	202.542	0.00706229	0.00829583	0.0067505	0.657686	N	ADD	18794	1.50531	0.180227	1.05734	2.14306	2.26934	0.0232478	.	hetNat_22134173_22362947
9	22252250	9:22252250:C:T	C	T	N	T	C	C	81.2311	351.651	0.0115165	0.0107108	0.0117201	0.512892	N	ADD	18794	0.830145	0.17772	0.585974	1.17606	-1.04746	0.294888	.	hetNat_22134173_22362947
9	22252440	9:22252440:T:G	T	G	N	G	T	T	17.6565	55.8201	0.00195479	0.00232812	0.00186042	0.574483	N	ADD	18794	1.28441	0.354918	0.640616	2.5752	0.705237	0.480663	.	hetNat_22134173_22362947
9	22252626	9:22252626:A:G	A	G	N	G	A	A	15.7326	51.9958	0.00180186	0.00207445	0.00173296	0.606817	N	ADD	18794	1.15789	0.366248	0.564827	2.37366	0.40027	0.688958	.	hetNat_22134173_22362947
9	22252991	9:22252991:T:A	T	A	N	A	T	T	33.6266	98.6173	0.00351825	0.00443389	0.00328681	0.8197	N	ADD	18794	1.47252	0.224885	0.947628	2.28814	1.72076	0.0852942	.	hetNat_22134173_22362947
9	22253523	9:22253523:C:G	C	G	N	G	C	C	97.4954	406.207	0.0134006	0.0128554	0.0135384	0.529652	N	ADD	18794	0.879888	0.159229	0.644009	1.20216	-0.803623	0.421615	.	hetNat_22134173_22362947
9	22254038	9:22254038:C:T	C	T	N	T	C	C	4.8739	37.7922	0.0011351	0.000642656	0.00125957	0.666139	N	ADD	18794	0.305018	0.685471	0.0795888	1.16896	-1.73221	0.0832355	.	hetNat_22134173_22362947
9	22254382	9:22254382:GGTTA:G	GGTTA	G	N	G	GGTTA	GGTTA	14.7765	64.3207	0.00210432	0.00194838	0.00214374	0.51935	N	ADD	18794	0.744817	0.413177	0.3314	1.67396	-0.713052	0.475813	.	hetNat_22134173_22362947
9	22254531	9:22254531:C:G	C	G	N	G	C	C	81.0693	351.683	0.011513	0.0106895	0.0117212	0.545411	N	ADD	18794	0.837824	0.172169	0.597864	1.1741	-1.02775	0.304066	.	hetNat_22134173_22362947
9	22254532	9:22254532:C:T	C	T	N	T	C	C	17.5692	54.6188	0.00192051	0.00231662	0.00182039	0.597728	N	ADD	18794	1.30421	0.350072	0.6567	2.59019	0.758702	0.448031	.	hetNat_22134173_22362947
9	22254741	9:22254741:G:A	G	A	N	A	G	G	15.8714	51.9487	0.0018043	0.00209275	0.00173139	0.620108	N	ADD	18794	1.17319	0.361172	0.578015	2.38122	0.442252	0.658307	.	hetNat_22134173_22362947
9	22255057	9:22255057:G:A	G	A	N	A	G	G	59.1224	217.56	0.00736091	0.00779567	0.00725102	0.730643	N	ADD	18794	1.13805	0.174431	0.808507	1.6019	0.74134	0.458487	.	hetNat_22134173_22362947
9	22255298	9:22255298:T:C	T	C	N	C	T	T	18.5831	63.1671	0.0021749	0.00245031	0.00210529	0.538733	N	ADD	18794	1.18608	0.354186	0.592421	2.37463	0.481817	0.629936	.	hetNat_22134173_22362947
9	22255684	9:22255684:G:A	G	A	N	A	G	G	15.7804	51.2188	0.00178246	0.00208075	0.00170706	0.624348	N	ADD	18794	1.18543	0.36129	0.583907	2.40661	0.470821	0.637768	.	hetNat_22134173_22362947
9	22257009	9:22257009:A:G	A	G	N	G	A	A	81.0237	351.398	0.0115042	0.0106835	0.0117117	0.546171	N	ADD	18794	0.838706	0.172103	0.59857	1.17518	-1.02204	0.306764	.	hetNat_22134173_22362947
9	22257356	9:22257356:G:A	G	A	N	A	G	G	33.6044	164.211	0.00526272	0.00443096	0.00547297	0.436572	N	ADD	18794	0.559998	0.310473	0.304727	1.02911	-1.86754	0.061826	.	hetNat_22134173_22362947
9	22257426	9:22257426:A:G	A	G	N	G	A	A	295.066	1241.17	0.0408703	0.0389064	0.0413667	0.449715	N	ADD	18794	0.856373	0.101725	0.701575	1.04533	-1.5242	0.127459	.	hetNat_22134173_22362947
9	22257504	9:22257504:G:T	G	T	N	T	G	G	11.2484	46.7349	0.0015426	0.00148317	0.00155762	0.650284	N	ADD	18794	0.879733	0.421193	0.385328	2.0085	-0.304223	0.760958	.	hetNat_22134173_22362947
9	22257553	9:22257553:A:G	A	G	N	G	A	A	15.7804	51.2188	0.00178246	0.00208075	0.00170706	0.624348	N	ADD	18794	1.18543	0.36129	0.583907	2.40661	0.470821	0.637768	.	hetNat_22134173_22362947
9	22257725	9:22257725:A:G	A	G	N	G	A	A	513.06	2225.42	0.0728552	0.0676504	0.0741708	0.753109	N	ADD	18794	0.868787	0.0593383	0.7734	0.975937	-2.37044	0.0177671	.	hetNat_22134173_22362947
9	22258082	9:22258082:A:T	A	T	N	T	A	A	103.724	434.352	0.0143151	0.0136767	0.0144765	0.509603	N	ADD	18794	0.877252	0.157547	0.644199	1.19462	-0.83125	0.405832	.	hetNat_22134173_22362947
9	22258246	9:22258246:G:A	G	A	N	A	G	G	74.2115	323.501	0.0105808	0.00978528	0.0107819	0.509047	N	ADD	18794	0.827947	0.1866	0.574339	1.19354	-1.01182	0.311624	.	hetNat_22134173_22362947
9	22258265	9:22258265:C:T	C	T	N	T	C	C	14.6853	53.4552	0.00181283	0.00193635	0.0017816	0.600779	N	ADD	18794	1.02842	0.380785	0.487581	2.16918	0.0735991	0.941329	.	hetNat_22134173_22362947
9	22258774	9:22258774:A:G	A	G	N	G	A	A	75.0276	326.927	0.0106937	0.00989289	0.0108961	0.50613	N	ADD	18794	0.828059	0.186146	0.574928	1.19264	-1.01356	0.310792	.	hetNat_22134173_22362947
9	22258961	9:22258961:C:G	C	G	N	G	C	C	55.4908	197.945	0.00674246	0.00731683	0.00659728	0.830215	N	ADD	18794	1.17495	0.170332	0.841462	1.64062	0.946561	0.343862	.	hetNat_22134173_22362947
9	22260197	9:22260197:C:T	C	T	N	T	C	C	15.7804	51.2188	0.00178246	0.00208075	0.00170706	0.624348	N	ADD	18794	1.18543	0.36129	0.583907	2.40661	0.470821	0.637768	.	hetNat_22134173_22362947
9	22260274	9:22260274:C:T	C	T	N	T	C	C	19.9271	53.0867	0.00194248	0.00262751	0.00176932	0.553236	N	ADD	18794	1.9798	0.349113	0.998745	3.92452	1.95637	0.0504218	.	hetNat_22134173_22362947
9	22260703	9:22260703:C:G	C	G	N	G	C	C	14.8173	65.4463	0.00213535	0.00195375	0.00218125	0.529329	N	ADD	18794	0.780196	0.407783	0.350831	1.73504	-0.608681	0.542736	.	hetNat_22134173_22362947
9	22261142	9:22261142:T:A	T	A	N	A	T	T	32.2426	135.096	0.00445192	0.00425139	0.0045026	0.798442	N	ADD	18794	0.92709	0.223369	0.598397	1.43633	-0.338919	0.734671	.	hetNat_22134173_22362947
9	22261317	9:22261317:C:T	C	T	N	T	C	C	76.5541	329.296	0.0107973	0.0100942	0.0109751	0.550263	N	ADD	18794	0.84808	0.176281	0.600325	1.19808	-0.934762	0.349911	.	hetNat_22134173_22362947
9	22261831	9:22261831:A:G	A	G	N	G	A	A	61.9327	226.641	0.00767728	0.00816624	0.00755369	0.720456	N	ADD	18794	1.0864	0.171291	0.776582	1.51982	0.483797	0.62853	.	hetNat_22134173_22362947
9	22261924	9:22261924:C:G	C	G	N	G	C	C	15.7804	51.2188	0.00178246	0.00208075	0.00170706	0.624348	N	ADD	18794	1.18543	0.36129	0.583907	2.40661	0.470821	0.637768	.	hetNat_22134173_22362947
9	22262293	9:22262293:A:T	A	T	N	T	A	A	12.6777	49.7527	0.00166091	0.00167163	0.0016582	0.463637	N	ADD	18794	0.992301	0.471938	0.393486	2.5024	-0.0163777	0.986933	.	hetNat_22134173_22362947
9	22262828	9:22262828:G:A	G	A	N	A	G	G	17.7202	62.6682	0.00213867	0.00233653	0.00208866	0.531837	N	ADD	18794	1.33197	0.372756	0.641511	2.76558	0.76903	0.441876	.	hetNat_22134173_22362947
9	22263597	9:22263597:C:T	C	T	N	T	C	C	8.11725	34.0746	0.00112248	0.00107031	0.00113567	0.759213	N	ADD	18794	0.79263	0.454496	0.325239	1.93169	-0.511332	0.609118	.	hetNat_22134173_22362947
9	22264377	9:22264377:G:C	G	C	N	C	G	G	34.8257	117.286	0.0040468	0.004592	0.003909	0.471759	N	ADD	18794	1.46618	0.280604	0.845935	2.5412	1.3637	0.172661	.	hetNat_22134173_22362947
9	22265427	9:22265427:G:T	G	T	N	T	G	G	73.118	316.415	0.0103632	0.00964109	0.0105458	0.560949	N	ADD	18794	0.843805	0.178432	0.594786	1.19708	-0.951817	0.34119	.	hetNat_22134173_22362947
9	22265512	9:22265512:T:C	T	C	N	C	T	T	78.4294	334.828	0.0109944	0.0103414	0.0111594	0.543106	N	ADD	18794	0.858126	0.175401	0.608484	1.21019	-0.872312	0.383038	.	hetNat_22134173_22362947
9	22265676	9:22265676:C:T	C	T	N	T	C	C	76.8646	332.271	0.0108847	0.0101351	0.0110742	0.549105	N	ADD	18794	0.83912	0.176138	0.594149	1.18509	-0.995822	0.319337	.	hetNat_22134173_22362947
9	22266891	9:22266891:CT:C	CT	C	N	C	CT	CT	79.17	330.214	0.0108914	0.0104391	0.0110057	0.54377	N	ADD	18794	0.906339	0.174528	0.643772	1.276	-0.563472	0.573114	.	hetNat_22134173_22362947
9	22267985	9:22267985:G:A	G	A	N	A	G	G	76.5141	329.186	0.0107933	0.0100889	0.0109714	0.549418	N	ADD	18794	0.847398	0.176477	0.599611	1.19758	-0.938281	0.3481	.	hetNat_22134173_22362947
9	22268824	9:22268824:C:A	C	A	N	A	C	C	8.01031	51.5417	0.00158434	0.00105621	0.00171783	0.657595	N	ADD	18794	0.487385	0.499109	0.183244	1.29633	-1.43997	0.149876	.	hetNat_22134173_22362947
9	22269330	9:22269330:T:C	T	C	N	C	T	T	15.2205	50.944	0.00176026	0.00200693	0.00169791	0.624118	N	ADD	18794	1.12537	0.367341	0.547787	2.31193	0.32152	0.747816	.	hetNat_22134173_22362947
9	22269678	9:22269678:C:A	C	A	N	A	C	C	11.617	44.2149	0.00148537	0.00153178	0.00147363	0.432495	N	ADD	18794	1.1097	0.50498	0.412446	2.98571	0.206135	0.836686	.	hetNat_22134173_22362947
9	22269958	9:22269958:C:T	C	T	N	T	C	C	40.0432	172.032	0.0056421	0.00527995	0.00573364	0.597258	N	ADD	18794	0.877575	0.233915	0.554849	1.38801	-0.558294	0.576644	.	hetNat_22134173_22362947
9	22270353	9:22270353:G:A	G	A	N	A	G	G	5.12115	33.5837	0.00102971	0.000675258	0.00111931	0.586769	N	ADD	18794	0.356931	0.666582	0.0966471	1.31819	-1.54552	0.122221	.	hetNat_22134173_22362947
9	22270863	9:22270863:T:G	T	G	N	G	T	T	8.95178	38.7721	0.00126966	0.00118035	0.00129223	0.742213	N	ADD	18794	0.759829	0.437057	0.322621	1.78953	-0.628437	0.529718	.	hetNat_22134173_22362947
9	22271194	9:22271194:CA:C	CA	C	N	C	CA	CA	17.3127	62.2673	0.00211717	0.0022828	0.0020753	0.638709	N	ADD	18794	1.19342	0.34117	0.611489	2.32915	0.518286	0.604259	.	hetNat_22134173_22362947
9	22272542	9:22272542:GT:G	GT	G	N	G	GT	GT	8.94006	38.675	0.00126676	0.00117881	0.001289	0.715809	N	ADD	18794	0.764514	0.446318	0.318771	1.83355	-0.601624	0.547425	.	hetNat_22134173_22362947
9	22272877	9:22272877:A:G	A	G	N	G	A	A	6.70239	32.0193	0.00103016	0.000883754	0.00106717	0.42382	N	ADD	18794	0.532353	0.696458	0.135948	2.08461	-0.905223	0.365347	.	hetNat_22134173_22362947
9	22272899	9:22272899:T:C	T	C	N	C	T	T	23.3527	75.7053	0.00263536	0.0030792	0.00252317	0.496348	N	ADD	18794	1.30116	0.328171	0.683897	2.47554	0.802188	0.422444	.	hetNat_22134173_22362947
9	22274037	9:22274037:G:T	G	T	N	T	G	G	280.992	1185.64	0.0390188	0.0370506	0.0395162	0.45869	N	ADD	18794	0.851374	0.103127	0.695566	1.04208	-1.56024	0.118703	.	hetNat_22134173_22362947
9	22274223	9:22274223:G:GA	G	GA	N	GA	G	G	12.6718	52.9774	0.00174655	0.00167086	0.00176568	0.545245	N	ADD	18794	0.789692	0.431357	0.339068	1.8392	-0.547371	0.584124	.	hetNat_22134173_22362947
9	22274643	9:22274643:CTG:C	CTG	C	N	C	CTG	CTG	168.664	624.969	0.021114	0.0222394	0.0208295	0.524108	N	ADD	18794	1.12745	0.122148	0.887413	1.43242	0.982093	0.326054	.	hetNat_22134173_22362947
9	22275251	9:22275251:G:A	G	A	N	A	G	G	41.7723	184.193	0.00601164	0.00550795	0.00613895	0.640727	N	ADD	18794	0.843666	0.220862	0.547234	1.30067	-0.769706	0.441474	.	hetNat_22134173_22362947
9	22275868	9:22275868:G:A	G	A	N	A	G	G	33.9631	114.491	0.00394952	0.00447825	0.00381587	0.418074	N	ADD	18794	1.26721	0.297761	0.706959	2.27145	0.795329	0.426422	.	hetNat_22134173_22362947
9	22275993	9:22275993:T:G	T	G	N	G	T	T	410.276	1524.39	0.0514703	0.0540975	0.0508063	0.503516	N	ADD	18794	1.2067	0.081314	1.02893	1.41519	2.31069	0.0208501	.	hetNat_22134173_22362947
9	22276133	9:22276133:C:T	C	T	N	T	C	C	7.52271	35.2791	0.00113871	0.000991918	0.00117581	0.574177	N	ADD	18794	0.64684	0.554498	0.218176	1.91773	-0.785676	0.432057	.	hetNat_22134173_22362947
9	22276877	9:22276877:C:T	C	T	N	T	C	C	105.106	393.409	0.0132626	0.0138589	0.0131119	0.417421	N	ADD	18794	1.12643	0.172872	0.802706	1.58072	0.688693	0.491016	.	hetNat_22134173_22362947
9	22277048	9:22277048:T:G	T	G	N	G	T	T	21.7129	75.1624	0.00257729	0.00286299	0.00250508	0.476553	N	ADD	18794	1.1559	0.347942	0.584457	2.28608	0.4164	0.677118	.	hetNat_22134173_22362947
9	22277344	9:22277344:A:G	A	G	N	G	A	A	11.9029	31.6168	0.00115781	0.00156947	0.00105375	0.708657	N	ADD	18794	1.64025	0.401418	0.746832	3.60245	1.23275	0.217667	.	hetNat_22134173_22362947
9	22277694	9:22277694:T:C	T	C	N	C	T	T	14.7288	64.4655	0.0021069	0.00194208	0.00214856	0.835625	N	ADD	18794	0.883832	0.321224	0.470915	1.65881	-0.384431	0.700659	.	hetNat_22134173_22362947
9	22279026	9:22279026:A:G	A	G	N	G	A	A	1228.06	4836.96	0.161355	0.161928	0.161211	0.434885	N	ADD	18794	1.02887	0.0538287	0.925851	1.14335	0.528717	0.597002	.	hetNat_22134173_22362947
9	22279269	9:22279269:A:G	A	G	N	G	A	A	70.3934	306.57	0.0100288	0.00928183	0.0102176	0.525909	N	ADD	18794	0.821414	0.188173	0.568053	1.18778	-1.04546	0.295811	.	hetNat_22134173_22362947
9	22280215	9:22280215:T:C	T	C	N	C	T	T	34.1996	119.814	0.00409741	0.00450944	0.00399326	0.513931	N	ADD	18794	1.17675	0.269432	0.693976	1.99538	0.604083	0.545789	.	hetNat_22134173_22362947
9	22280235	9:22280235:C:G	C	G	N	G	C	C	15.843	63.6785	0.00211561	0.00208901	0.00212233	0.521242	N	ADD	18794	0.894621	0.398153	0.409949	1.9523	-0.27968	0.779723	.	hetNat_22134173_22362947
9	22280305	9:22280305:G:A	G	A	N	A	G	G	180.198	672.925	0.0226967	0.0237603	0.0224278	0.613905	N	ADD	18794	1.09395	0.10942	0.882797	1.35562	0.820682	0.411827	.	hetNat_22134173_22362947
9	22280604	9:22280604:T:C	T	C	N	C	T	T	34.8127	142.88	0.00472739	0.00459029	0.00476204	0.631698	N	ADD	18794	0.998534	0.245676	0.61694	1.61615	-0.00597271	0.995234	.	hetNat_22134173_22362947
9	22280689	9:22280689:T:C	T	C	N	T	C	C	590.469	2294.95	0.0767643	0.0778573	0.0764881	0.477584	N	ADD	18794	1.04015	0.0702585	0.906344	1.19372	0.560326	0.575257	.	hetNat_22134173_22362947
9	22280841	9:22280841:C:A	C	A	N	A	C	C	9.50061	51.1319	0.00161308	0.00125272	0.00170417	0.809419	N	ADD	18794	0.6681	0.404591	0.30231	1.47649	-0.99685	0.318837	.	hetNat_22134173_22362947
9	22281131	9:22281131:C:CT	C	CT	N	CT	C	C	87.5278	354.521	0.0117604	0.0115411	0.0118158	0.523387	N	ADD	18794	0.952849	0.169258	0.683835	1.32769	-0.285358	0.77537	.	hetNat_22134173_22362947
9	22281956	9:22281956:C:T	C	T	N	T	C	C	23.8872	80.1548	0.00276796	0.00314968	0.00267147	0.603468	N	ADD	18794	1.21914	0.29854	0.679101	2.18862	0.663706	0.506879	.	hetNat_22134173_22362947
9	22282636	9:22282636:G:A	G	A	N	A	G	G	15.9161	57.2828	0.0019474	0.00209864	0.00190917	0.678104	N	ADD	18794	1.17806	0.34927	0.594114	2.33597	0.469185	0.638938	.	hetNat_22134173_22362947
9	22283153	9:22283153:C:G	C	G	N	C	G	G	617.772	2399.19	0.080264	0.0814572	0.0799624	0.493338	N	ADD	18794	1.04164	0.0677702	0.912076	1.18961	0.601957	0.547203	.	hetNat_22134173_22362947
9	22283540	9:22283540:C:T	C	T	N	T	C	C	40.0131	161.335	0.00535671	0.00527599	0.00537712	0.412242	N	ADD	18794	0.962205	0.27992	0.555904	1.66546	-0.137639	0.890525	.	hetNat_22134173_22362947
9	22283721	9:22283721:C:A	C	A	N	A	C	C	20.4903	68.1724	0.0023588	0.00270178	0.00227211	0.642089	N	ADD	18794	1.1845	0.312964	0.641417	2.18741	0.541028	0.588488	.	hetNat_22134173_22362947
9	22284282	9:22284282:T:A	T	A	N	A	T	T	257.398	909.725	0.0310504	0.0339396	0.0303201	0.435752	N	ADD	18794	1.28203	0.108979	1.03546	1.58731	2.27975	0.0226225	.	hetNat_22134173_22362947
9	22286309	9:22286309:T:A	T	A	N	A	T	T	81.0264	334.514	0.0110551	0.0106839	0.011149	0.540246	N	ADD	18794	0.920913	0.173025	0.656054	1.2927	-0.476172	0.633952	.	hetNat_22134173_22362947
9	22286703	9:22286703:T:C	T	C	N	C	T	T	70.0096	289.751	0.00957116	0.00923123	0.00965708	0.498293	N	ADD	18794	0.89936	0.194738	0.614005	1.31733	-0.544688	0.585968	.	hetNat_22134173_22362947
9	22286785	9:22286785:T:C	T	C	N	C	T	T	23.6902	80.446	0.00277046	0.00312371	0.00268118	0.587117	N	ADD	18794	1.17711	0.303333	0.649559	2.13311	0.537563	0.590879	.	hetNat_22134173_22362947
9	22286904	9:22286904:A:G	A	G	N	A	G	G	614.198	2386.14	0.0798217	0.080986	0.0795274	0.497244	N	ADD	18794	1.04048	0.067683	0.911219	1.18808	0.586322	0.557659	.	hetNat_22134173_22362947
9	22286952	9:22286952:C:T	C	T	N	T	C	C	21.134	68.7528	0.00239137	0.00278666	0.00229145	0.643494	N	ADD	18794	1.22876	0.308359	0.671415	2.24875	0.668066	0.504092	.	hetNat_22134173_22362947
9	22287349	9:22287349:G:A	G	A	N	A	G	G	287.271	1228.48	0.0403253	0.0378786	0.0409437	0.473535	N	ADD	18794	0.837526	0.100434	0.687873	1.01974	-1.76537	0.0775018	.	hetNat_22134173_22362947
9	22287463	9:22287463:A:T	A	T	N	T	A	A	86.0842	258.675	0.00917204	0.0113508	0.00862134	0.449917	N	ADD	18794	1.76622	0.183917	1.23167	2.53276	3.09292	0.00198195	.	hetNat_22134173_22362947
9	22287608	9:22287608:G:A	G	A	N	G	A	A	3657.69	14688.7	0.488092	0.48229	0.489558	0.683251	N	ADD	18794	0.956483	0.0317115	0.898844	1.01782	-1.40304	0.160606	.	hetNat_22134173_22362947
9	22287957	9:22287957:A:C	A	C	N	C	A	A	21.134	68.7528	0.00239137	0.00278666	0.00229145	0.643494	N	ADD	18794	1.22876	0.308359	0.671415	2.24875	0.668066	0.504092	.	hetNat_22134173_22362947
9	22288140	9:22288140:T:A	T	A	N	A	T	T	134.252	542.011	0.0179915	0.0177021	0.0180646	0.823597	N	ADD	18794	0.963425	0.108795	0.778416	1.19241	-0.34249	0.731982	.	hetNat_22134173_22362947
9	22288404	9:22288404:G:A	G	A	N	A	G	G	125.921	514.823	0.0170465	0.0166036	0.0171585	0.809145	N	ADD	18794	0.946684	0.113056	0.758528	1.18151	-0.484631	0.627938	.	hetNat_22134173_22362947
9	22288412	9:22288412:C:G	C	G	N	G	C	C	37.9778	130.79	0.00448994	0.00500763	0.00435909	0.528467	N	ADD	18794	1.3628	0.254487	0.827584	2.24414	1.21633	0.22386	.	hetNat_22134173_22362947
9	22289010	9:22289010:G:A	G	A	N	A	G	G	29.6999	101.83	0.00349926	0.00391612	0.00339389	0.574589	N	ADD	18794	1.2003	0.274662	0.70064	2.05627	0.664698	0.506244	.	hetNat_22134173_22362947
9	22289141	9:22289141:A:C	A	C	N	C	A	A	87.3103	380.891	0.0124562	0.0115124	0.0126947	0.78304	N	ADD	18794	0.875724	0.137108	0.669361	1.14571	-0.96788	0.333104	.	hetNat_22134173_22362947
9	22289277	9:22289277:G:A	G	A	N	A	G	G	22.9478	64.5701	0.00232834	0.00302581	0.00215205	0.564126	N	ADD	18794	1.68833	0.325544	0.891978	3.19566	1.60882	0.107656	.	hetNat_22134173_22362947
9	22289302	9:22289302:C:T	C	T	N	T	C	C	21.108	68.6194	0.00238713	0.00278323	0.00228701	0.644039	N	ADD	18794	1.22964	0.308444	0.671784	2.25074	0.670204	0.502728	.	hetNat_22134173_22362947
9	22289420	9:22289420:C:T	C	T	N	T	C	C	86.529	374.336	0.012261	0.0114094	0.0124762	0.784076	N	ADD	18794	0.887376	0.137739	0.677429	1.16239	-0.867482	0.385678	.	hetNat_22134173_22362947
9	22289563	9:22289563:T:C	T	C	N	C	T	T	22.884	75.3441	0.00261328	0.00301741	0.00251113	0.613814	N	ADD	18794	1.22393	0.302824	0.676069	2.21574	0.667263	0.504604	.	hetNat_22134173_22362947
9	22289853	9:22289853:A:G	A	G	N	G	A	A	121.857	492.96	0.0163567	0.0160677	0.0164298	0.840413	N	ADD	18794	0.96179	0.112831	0.770972	1.19984	-0.345287	0.729878	.	hetNat_22134173_22362947
9	22290123	9:22290123:G:A	G	A	N	A	G	G	473.863	1871.57	0.0623984	0.0624819	0.0623773	0.428821	N	ADD	18794	1.01105	0.0823964	0.860276	1.18826	0.133411	0.893868	.	hetNat_22134173_22362947
9	22290311	9:22290311:T:C	T	C	N	T	C	C	580.682	2268.76	0.0758073	0.0765667	0.0756154	0.46194	N	ADD	18794	1.0338	0.0720895	0.897578	1.19069	0.461064	0.644753	.	hetNat_22134173_22362947
9	22290691	9:22290691:C:T	C	T	N	C	T	T	580.846	2269.68	0.0758361	0.0765883	0.0756459	0.462428	N	ADD	18794	1.03361	0.0720463	0.897494	1.19037	0.458867	0.64633	.	hetNat_22134173_22362947
9	22290709	9:22290709:C:T	C	T	N	T	C	C	34.2269	134.873	0.00449878	0.00451304	0.00449517	0.520788	N	ADD	18794	0.920905	0.269757	0.542747	1.56254	-0.305453	0.760021	.	hetNat_22134173_22362947
9	22290710	9:22290710:G:A	G	A	N	A	G	G	89.3669	385.213	0.0126258	0.0117836	0.0128387	0.785894	N	ADD	18794	0.892972	0.135433	0.68479	1.16444	-0.835837	0.403247	.	hetNat_22134173_22362947
9	22290904	9:22290904:G:T	G	T	N	G	T	T	613.649	2384.1	0.0797528	0.0809137	0.0794594	0.500535	N	ADD	18794	1.04023	0.0674904	0.911345	1.18735	0.584462	0.55891	.	hetNat_22134173_22362947
9	22291214	9:22291214:C:T	C	T	N	T	C	C	87.4991	374.234	0.012284	0.0115373	0.0124728	0.784432	N	ADD	18794	0.901118	0.137066	0.688828	1.17883	-0.759626	0.447478	.	hetNat_22134173_22362947
9	22291920	9:22291920:C:T	C	T	N	T	C	C	53.22	234.856	0.00766404	0.0070174	0.00782749	0.773427	N	ADD	18794	0.88011	0.176095	0.623225	1.24288	-0.725222	0.468316	.	hetNat_22134173_22362947
9	22291931	9:22291931:C:A	C	A	N	C	A	A	587.315	2295.7	0.0767005	0.0774413	0.0765132	0.473688	N	ADD	18794	1.03296	0.0708395	0.899048	1.18681	0.457715	0.647157	.	hetNat_22134173_22362947
9	22292273	9:22292273:C:G	C	G	N	C	G	G	580.433	2269.14	0.0758108	0.0765339	0.075628	0.463364	N	ADD	18794	1.03258	0.0719974	0.896686	1.18907	0.445338	0.656076	.	hetNat_22134173_22362947
9	22292323	9:22292323:A:G	A	G	N	G	A	A	517.942	1987.99	0.0666684	0.068294	0.0662575	0.459139	N	ADD	18794	1.11506	0.0765851	0.959645	1.29565	1.42211	0.154995	.	hetNat_22134173_22362947
9	22292608	9:22292608:A:G	A	G	N	G	A	A	59.9897	210.033	0.00718375	0.00791004	0.00700017	0.572887	N	ADD	18794	1.18715	0.194415	0.810994	1.73776	0.882399	0.377561	.	hetNat_22134173_22362947
9	22292754	9:22292754:C:T	C	T	N	C	T	T	582.447	2277.11	0.0760765	0.0767995	0.0758937	0.46311	N	ADD	18794	1.03252	0.0718989	0.896804	1.18877	0.445094	0.656252	.	hetNat_22134173_22362947
9	22292849	9:22292849:T:C	T	C	N	C	T	T	13.4229	54.4835	0.0018066	0.00176989	0.00181587	0.46859	N	ADD	18794	0.918274	0.458349	0.37396	2.25486	-0.186014	0.852434	.	hetNat_22134173_22362947
9	22293346	9:22293346:T:C	T	C	N	T	C	C	585.927	2289.96	0.0765109	0.0772582	0.076322	0.471651	N	ADD	18794	1.03328	0.0710635	0.898939	1.18771	0.460736	0.644988	.	hetNat_22134173_22362947
9	22293396	9:22293396:G:A	G	A	N	A	G	G	16.6965	59.4086	0.00202472	0.00220155	0.00198002	0.657923	N	ADD	18794	1.1993	0.346337	0.608313	2.36446	0.524755	0.599754	.	hetNat_22134173_22362947
9	22293454	9:22293454:T:C	T	C	N	C	T	T	36.0262	126.378	0.00432064	0.00475029	0.00421204	0.779352	N	ADD	18794	1.11148	0.216756	0.726771	1.69982	0.4876	0.625833	.	hetNat_22134173_22362947
9	22293697	9:22293697:G:A	G	A	N	A	G	G	25.2571	109.138	0.00357547	0.00333032	0.00363744	0.408202	N	ADD	18794	0.787342	0.356218	0.391697	1.58262	-0.671198	0.502094	.	hetNat_22134173_22362947
9	22293804	9:22293804:G:A	G	A	N	A	G	G	1013.4	4044.89	0.134572	0.133623	0.134812	0.486125	N	ADD	18794	0.985577	0.0549473	0.884951	1.09764	-0.264402	0.79147	.	hetNat_22134173_22362947
9	22294134	9:22294134:C:T	C	T	N	T	C	C	153.321	614.952	0.0204393	0.0202163	0.0204957	0.419241	N	ADD	18794	0.984233	0.143605	0.742782	1.30417	-0.110667	0.911881	.	hetNat_22134173_22362947
9	22294669	9:22294669:G:A	G	A	N	A	G	G	6.08929	47.5098	0.00142596	0.000802913	0.00158345	0.670993	N	ADD	18794	0.34693	0.581581	0.110968	1.08464	-1.82027	0.0687184	.	hetNat_22134173_22362947
9	22294741	9:22294741:T:C	T	C	N	T	C	C	590.73	2310.9	0.0771956	0.0778916	0.0770197	0.477346	N	ADD	18794	1.03033	0.0703767	0.897579	1.18272	0.424603	0.671126	.	hetNat_22134173_22362947
9	22294797	9:22294797:T:C	T	C	N	T	C	C	595.044	2327.54	0.0777531	0.0784605	0.0775743	0.484835	N	ADD	18794	1.03078	0.0696182	0.899308	1.18148	0.435505	0.663196	.	hetNat_22134173_22362947
9	22295054	9:22295054:A:G	A	G	N	G	A	A	96.8066	414.203	0.013595	0.0127646	0.0138049	0.798118	N	ADD	18794	0.902541	0.129218	0.70061	1.16267	-0.793553	0.427455	.	hetNat_22134173_22362947
9	22295253	9:22295253:A:G	A	G	N	A	G	G	585.775	2292.61	0.0765773	0.0772382	0.0764102	0.472797	N	ADD	18794	1.02958	0.0709901	0.895847	1.18328	0.410648	0.68133	.	hetNat_22134173_22362947
9	22295588	9:22295588:A:T	A	T	N	T	A	A	8.47693	35.6119	0.00117295	0.00111774	0.00118691	0.73426	N	ADD	18794	0.799552	0.452374	0.329446	1.94048	-0.494511	0.620946	.	hetNat_22134173_22362947
9	22295796	9:22295796:C:T	C	T	N	C	T	T	585.826	2291.38	0.0765458	0.0772449	0.0763691	0.472565	N	ADD	18794	1.03128	0.0710016	0.897302	1.18526	0.433766	0.664458	.	hetNat_22134173_22362947
9	22295801	9:22295801:C:A	C	A	N	C	A	A	584.192	2270.04	0.0759346	0.0770295	0.0756579	0.466108	N	ADD	18794	1.04617	0.0715102	0.90935	1.20357	0.631129	0.527956	.	hetNat_22134173_22362947
9	22295810	9:22295810:C:T	C	T	N	T	C	C	18.1823	71.5522	0.00238732	0.00239746	0.00238476	0.787332	N	ADD	18794	0.996502	0.299657	0.553873	1.79286	-0.0116931	0.99067	.	hetNat_22134173_22362947
9	22295837	9:22295837:G:T	G	T	N	G	T	T	582.016	2262.76	0.0756831	0.0767427	0.0754153	0.467168	N	ADD	18794	1.04435	0.0715575	0.90769	1.20159	0.606466	0.544205	.	hetNat_22134173_22362947
9	22295848	9:22295848:G:A	G	A	N	G	A	A	583.304	2282.88	0.0762525	0.0769125	0.0760857	0.473052	N	ADD	18794	1.02939	0.0711114	0.895468	1.18334	0.40734	0.683758	.	hetNat_22134173_22362947
9	22295955	9:22295955:G:A	G	A	N	G	A	A	595.399	2329.06	0.0778029	0.0785073	0.0776249	0.48577	N	ADD	18794	1.03047	0.0695308	0.899191	1.18092	0.431721	0.665945	.	hetNat_22134173_22362947
9	22296112	9:22296112:T:G	T	G	N	G	T	T	5.67371	32.7264	0.00102161	0.000748115	0.00109074	0.764562	N	ADD	18794	0.672423	0.554016	0.22702	1.99169	-0.716346	0.473778	.	hetNat_22134173_22362947
9	22296138	9:22296138:T:A	T	A	N	T	A	A	585.62	2290.97	0.0765294	0.0772178	0.0763554	0.472369	N	ADD	18794	1.03079	0.0710274	0.89683	1.18475	0.426914	0.669442	.	hetNat_22134173_22362947
9	22296182	9:22296182:T:C	T	C	N	T	C	C	592.266	2316.49	0.0773851	0.0780941	0.0772059	0.483485	N	ADD	18794	1.03099	0.0698609	0.89906	1.18228	0.436854	0.662217	.	hetNat_22134173_22362947
9	22296589	9:22296589:T:G	T	G	N	G	T	T	33.9456	144.081	0.00473626	0.00447594	0.00480206	0.814764	N	ADD	18794	0.911115	0.215168	0.597616	1.38907	-0.43262	0.665291	.	hetNat_22134173_22362947
9	22296809	9:22296809:C:T	C	T	N	T	C	C	7.79041	37.488	0.0012046	0.00102722	0.00124943	0.558867	N	ADD	18794	0.620941	0.554628	0.209387	1.84141	-0.859169	0.390247	.	hetNat_22134173_22362947
9	22297154	9:22297154:T:C	T	C	N	T	C	C	582.397	2276.57	0.0760606	0.0767928	0.0758755	0.466617	N	ADD	18794	1.03266	0.0716282	0.897404	1.1883	0.448693	0.653653	.	hetNat_22134173_22362947
9	22297702	9:22297702:C:T	C	T	N	T	C	C	8.16364	34.4907	0.00113479	0.00107643	0.00114954	0.406515	N	ADD	18794	1.03673	0.623735	0.305311	3.52038	0.0578323	0.953882	.	hetNat_22134173_22362947
9	22297708	9:22297708:G:A	G	A	N	G	A	A	586.759	2294.32	0.0766489	0.077368	0.0764671	0.473837	N	ADD	18794	1.03226	0.0708644	0.898403	1.18607	0.448105	0.654077	.	hetNat_22134173_22362947
9	22297924	9:22297924:G:T	G	T	N	T	G	G	84.0853	367.261	0.0120077	0.0110872	0.0122404	0.802474	N	ADD	18794	0.880335	0.137837	0.671925	1.15339	-0.924659	0.355143	.	hetNat_22134173_22362947
9	22298437	9:22298437:G:C	G	C	N	C	G	G	83.97	366.831	0.0119932	0.011072	0.0122261	0.803469	N	ADD	18794	0.880278	0.137837	0.671882	1.15331	-0.925134	0.354896	.	hetNat_22134173_22362947
9	22298530	9:22298530:G:A	G	A	N	A	G	G	87.2967	377.102	0.012355	0.0115106	0.0125684	0.78236	N	ADD	18794	0.888847	0.137314	0.679118	1.16335	-0.858111	0.390831	.	hetNat_22134173_22362947
9	22298583	9:22298583:G:A	G	A	N	A	G	G	87.2957	377.095	0.0123548	0.0115105	0.0125682	0.782374	N	ADD	18794	0.888859	0.137313	0.679128	1.16336	-0.858014	0.390885	.	hetNat_22134173_22362947
9	22298591	9:22298591:G:C	G	C	N	C	G	G	87.2957	377.095	0.0123548	0.0115105	0.0125682	0.782374	N	ADD	18794	0.888859	0.137313	0.679128	1.16336	-0.858014	0.390885	.	hetNat_22134173_22362947
9	22298817	9:22298817:G:C	G	C	N	C	G	G	87.0208	375.971	0.0123175	0.0114743	0.0125307	0.784967	N	ADD	18794	0.888943	0.137288	0.679226	1.16341	-0.85748	0.39118	.	hetNat_22134173_22362947
9	22298891	9:22298891:G:A	G	A	N	A	G	G	34.531	116.827	0.00402677	0.00455314	0.00389373	0.60826	N	ADD	18794	1.28396	0.2499	0.786748	2.0954	1.00019	0.317217	.	hetNat_22134173_22362947
9	22299027	9:22299027:A:G	A	G	N	A	G	G	607.708	2360.83	0.0789757	0.0801303	0.0786838	0.497323	N	ADD	18794	1.04066	0.0680036	0.910799	1.18903	0.586014	0.557866	.	hetNat_22134173_22362947
9	22299055	9:22299055:C:T	C	T	N	T	C	C	54.1745	226.183	0.0074587	0.00714326	0.00753843	0.477106	N	ADD	18794	0.885649	0.225203	0.569598	1.37707	-0.539222	0.589734	.	hetNat_22134173_22362947
9	22299208	9:22299208:A:G	A	G	N	G	A	A	21.1851	69.1155	0.00240238	0.00279339	0.00230354	0.64365	N	ADD	18794	1.22362	0.307893	0.669218	2.23731	0.655467	0.512167	.	hetNat_22134173_22362947
9	22299267	9:22299267:C:G	C	G	N	G	C	C	69.562	296.506	0.00973896	0.0091722	0.00988222	0.426566	N	ADD	18794	0.838215	0.211633	0.553621	1.26911	-0.833898	0.404338	.	hetNat_22134173_22362947
9	22299490	9:22299490:G:C	G	C	N	G	C	C	610.963	2373.09	0.0793886	0.0805595	0.0790926	0.504063	N	ADD	18794	1.04038	0.0673833	0.911663	1.18727	0.587439	0.556909	.	hetNat_22134173_22362947
9	22299561	9:22299561:G:C	G	C	N	C	G	G	21.7537	102.449	0.00330431	0.00286837	0.0034145	0.640161	N	ADD	18794	0.726588	0.306416	0.398535	1.32468	-1.04236	0.297245	.	hetNat_22134173_22362947
9	22300237	9:22300237:A:G	A	G	N	G	A	A	29.4447	135.909	0.0043991	0.00388248	0.00452969	0.848214	N	ADD	18794	0.839295	0.225045	0.539953	1.30459	-0.77848	0.436286	.	hetNat_22134173_22362947
9	22300246	9:22300246:T:C	T	C	N	T	C	C	606.645	2359.24	0.078905	0.0799901	0.0786308	0.506756	N	ADD	18794	1.03779	0.0674247	0.909324	1.18441	0.550187	0.582191	.	hetNat_22134173_22362947
9	22300443	9:22300443:C:T	C	T	N	T	C	C	33.9624	116.468	0.00400209	0.00447816	0.00388175	0.53113	N	ADD	18794	1.3873	0.269321	0.818322	2.35189	1.2155	0.224175	.	hetNat_22134173_22362947
9	22300493	9:22300493:C:T	C	T	N	T	C	C	516.588	2287.14	0.0745912	0.0681155	0.076228	0.759037	N	ADD	18794	0.842859	0.0587997	0.751112	0.945814	-2.90742	0.00364429	.	hetNat_22134173_22362947
9	22301067	9:22301067:G:C	G	C	N	C	G	G	22.2095	76.5613	0.00262772	0.00292847	0.0025517	0.497188	N	ADD	18794	1.42317	0.344463	0.724515	2.79552	1.02444	0.305626	.	hetNat_22134173_22362947
9	22301092	9:22301092:T:A	T	A	N	A	T	T	116.193	473.938	0.0157	0.0153208	0.0157958	0.851413	N	ADD	18794	0.952476	0.114594	0.760872	1.19233	-0.424897	0.670912	.	hetNat_22134173_22362947
9	22301934	9:22301934:C:A	C	A	N	A	C	C	126.749	414.614	0.0144025	0.0167127	0.0138186	0.519568	N	ADD	18794	1.52159	0.142214	1.15145	2.01071	2.95157	0.00316163	.	hetNat_22134173_22362947
9	22302104	9:22302104:A:G	A	G	N	A	G	G	329.869	1282.38	0.0428926	0.0434954	0.0427403	0.950396	N	ADD	18794	1.01979	0.0657151	0.89655	1.15997	0.298236	0.765523	.	hetNat_22134173_22362947
9	22302154	9:22302154:C:T	C	T	N	C	T	T	607.054	2360.77	0.0789567	0.080044	0.0786819	0.506471	N	ADD	18794	1.03789	0.0674222	0.909416	1.18452	0.55163	0.581202	.	hetNat_22134173_22362947
9	22302427	9:22302427:T:C	T	C	N	T	C	C	605.922	2360.24	0.0789125	0.0798947	0.0786642	0.506033	N	ADD	18794	1.03391	0.0675221	0.905752	1.18021	0.493928	0.621357	.	hetNat_22134173_22362947
9	22302628	9:22302628:G:A	G	A	N	A	G	G	52.2492	201.07	0.00673937	0.0068894	0.00670144	0.597293	N	ADD	18794	1.0379	0.203956	0.695901	1.54797	0.182386	0.85528	.	hetNat_22134173_22362947
9	22302798	9:22302798:C:T	C	T	N	C	T	T	572.65	2239.5	0.0748152	0.0755077	0.0746401	0.463141	N	ADD	18794	1.03324	0.0724643	0.896434	1.19092	0.45121	0.651838	.	hetNat_22134173_22362947
9	22303270	9:22303270:T:C	T	C	N	T	C	C	607.886	2364.45	0.0790766	0.0801538	0.0788044	0.505752	N	ADD	18794	1.03747	0.0674293	0.909035	1.18406	0.545565	0.585365	.	hetNat_22134173_22362947
9	22303465	9:22303465:A:T	A	T	N	T	A	A	3017.92	12196.4	0.404765	0.397932	0.406492	0.682373	N	ADD	18794	0.947137	0.0324274	0.888813	1.00929	-1.67488	0.0939584	.	hetNat_22134173_22362947
9	22303833	9:22303833:C:T	C	T	N	C	T	T	571.675	2239.32	0.0747843	0.0753791	0.074634	0.462903	N	ADD	18794	1.02929	0.0725586	0.892844	1.18659	0.397875	0.690722	.	hetNat_22134173_22362947
9	22304045	9:22304045:T:C	T	C	N	C	T	T	76.6163	335.411	0.0109617	0.0101024	0.0111789	0.809843	N	ADD	18794	0.883326	0.143588	0.666651	1.17042	-0.864009	0.387583	.	hetNat_22134173_22362947
9	22304078	9:22304078:C:T	C	T	N	T	C	C	2982.73	12053.4	0.400024	0.393292	0.401726	0.683718	N	ADD	18794	0.948112	0.032466	0.889662	1.0104	-1.64117	0.100762	.	hetNat_22134173_22362947
9	22304230	9:22304230:G:A	G	A	N	G	A	A	608.068	2366.14	0.0791265	0.0801778	0.0788608	0.505005	N	ADD	18794	1.03648	0.0674736	0.908085	1.18302	0.530996	0.595422	.	hetNat_22134173_22362947
9	22304490	9:22304490:T:C	T	C	N	C	T	T	22.0247	75.1763	0.00258596	0.0029041	0.00250554	0.736764	N	ADD	18794	1.09624	0.283156	0.629339	1.90954	0.32452	0.745544	.	hetNat_22134173_22362947
9	22304524	9:22304524:T:C	T	C	N	C	T	T	22.0247	75.1763	0.00258596	0.0029041	0.00250554	0.736764	N	ADD	18794	1.09624	0.283156	0.629339	1.90954	0.32452	0.745544	.	hetNat_22134173_22362947
9	22304673	9:22304673:T:G	T	G	N	G	T	T	7.10522	37.2559	0.00118019	0.00093687	0.0012417	0.496131	N	ADD	18794	0.510744	0.641716	0.145202	1.79652	-1.04702	0.295092	.	hetNat_22134173_22362947
9	22305010	9:22305010:C:T	C	T	N	C	T	T	569.06	2228.75	0.0744337	0.0750343	0.0742819	0.459808	N	ADD	18794	1.02982	0.0729545	0.89261	1.18812	0.402754	0.687129	.	hetNat_22134173_22362947
9	22305043	9:22305043:G:C	G	C	N	C	G	G	40.0784	116.471	0.00416488	0.0052846	0.00388186	0.46177	N	ADD	18794	1.77108	0.268252	1.04689	2.99623	2.1308	0.0331058	.	hetNat_22134173_22362947
9	22305192	9:22305192:A:G	A	G	N	A	G	G	625.615	2430.55	0.081307	0.0824914	0.0810076	0.493128	N	ADD	18794	1.04067	0.0673902	0.911908	1.18762	0.591567	0.554141	.	hetNat_22134173_22362947
9	22305654	9:22305654:T:C	T	C	N	T	C	C	622.491	2418.25	0.0808965	0.0820796	0.0805975	0.492123	N	ADD	18794	1.04091	0.0676124	0.91172	1.18841	0.593021	0.553167	.	hetNat_22134173_22362947
9	22305887	9:22305887:G:A	G	A	N	G	A	A	624.129	2424.64	0.0811103	0.0822955	0.0808107	0.494176	N	ADD	18794	1.04074	0.0673915	0.911969	1.1877	0.592585	0.553459	.	hetNat_22134173_22362947
9	22305971	9:22305971:AAAC:A	AAAC	A	N	AAAC	A	A	723.238	2818.09	0.0942144	0.0953637	0.0939239	0.418514	N	ADD	18794	1.0398	0.0684691	0.909222	1.18914	0.570054	0.568641	.	hetNat_22134173_22362947
9	22306248	9:22306248:T:C	T	C	N	C	T	T	19.4656	84.139	0.00275632	0.00256666	0.00280426	0.423336	N	ADD	18794	0.717656	0.40342	0.32548	1.58237	-0.822379	0.410861	.	hetNat_22134173_22362947
9	22306392	9:22306392:T:C	T	C	N	T	C	C	625.345	2428.87	0.081255	0.0824558	0.0809515	0.493369	N	ADD	18794	1.04135	0.0673813	0.912519	1.18837	0.601334	0.547617	.	hetNat_22134173_22362947
9	22307495	9:22307495:T:C	T	C	N	T	C	C	614.498	2390.49	0.0799453	0.0810256	0.0796722	0.479874	N	ADD	18794	1.03795	0.0688722	0.906888	1.18796	0.540872	0.588596	.	hetNat_22134173_22362947
9	22307549	9:22307549:A:C	A	C	N	C	A	A	18.3891	56.4414	0.00199081	0.00242472	0.00188113	0.732854	N	ADD	18794	1.26199	0.312853	0.683526	2.33001	0.743769	0.457016	.	hetNat_22134173_22362947
9	22307793	9:22307793:G:A	G	A	N	A	G	G	78.7169	302.433	0.0101402	0.0103793	0.0100798	0.492221	N	ADD	18794	0.997105	0.18236	0.697455	1.4255	-0.0158958	0.987318	.	hetNat_22134173_22362947
9	22307944	9:22307944:AC:A	AC	A	N	A	AC	AC	16.5632	71.6835	0.00234773	0.00218396	0.00238913	0.566251	N	ADD	18794	0.81157	0.369576	0.393316	1.6746	-0.564929	0.572122	.	hetNat_22134173_22362947
9	22308234	9:22308234:G:A	G	A	N	A	G	G	18.3891	56.4424	0.00199083	0.00242472	0.00188116	0.732844	N	ADD	18794	1.26195	0.312855	0.683501	2.32994	0.74366	0.457082	.	hetNat_22134173_22362947
9	22308521	9:22308521:C:T	C	T	N	C	T	T	608.115	2363.42	0.0790555	0.080184	0.0787703	0.474979	N	ADD	18794	1.04276	0.0695451	0.909885	1.19503	0.602036	0.54715	.	hetNat_22134173_22362947
9	22308582	9:22308582:T:G	T	G	N	T	G	G	575.216	2251.62	0.0752057	0.075846	0.0750439	0.440847	N	ADD	18794	1.03242	0.0741283	0.892807	1.19386	0.430382	0.666918	.	hetNat_22134173_22362947
9	22308631	9:22308631:G:A	G	A	N	A	G	G	8.30597	30.6812	0.00103722	0.0010952	0.00102257	0.684834	N	ADD	18794	0.99366	0.476809	0.390281	2.52987	-0.0133389	0.989357	.	hetNat_22134173_22362947
9	22308834	9:22308834:T:A	T	A	N	T	A	A	626.382	2433.3	0.0814005	0.0825926	0.0810992	0.492536	N	ADD	18794	1.0409	0.0673926	0.912107	1.18789	0.594863	0.551935	.	hetNat_22134173_22362947
9	22308849	9:22308849:A:T	A	T	N	T	A	A	57.8891	253.709	0.00828982	0.00763306	0.00845582	0.779026	N	ADD	18794	0.889213	0.168445	0.639183	1.23705	-0.697075	0.485756	.	hetNat_22134173_22362947
9	22308937	9:22308937:G:A	G	A	N	A	G	G	8.28198	30.1831	0.00102333	0.00109203	0.00100597	0.689448	N	ADD	18794	1.01284	0.476286	0.398222	2.57605	0.0267829	0.978633	.	hetNat_22134173_22362947
9	22308954	9:22308954:T:C	T	C	N	C	T	T	18.3891	56.4414	0.00199081	0.00242472	0.00188113	0.732854	N	ADD	18794	1.26199	0.312853	0.683526	2.33001	0.743769	0.457016	.	hetNat_22134173_22362947
9	22309283	9:22309283:G:A	G	A	N	A	G	G	683.024	2630.01	0.0881407	0.0900612	0.0876553	0.513643	N	ADD	18794	1.06033	0.0637961	0.935699	1.20155	0.918189	0.35852	.	hetNat_22134173_22362947
9	22309507	9:22309507:G:A	G	A	N	A	G	G	8.29205	30.6592	0.00103627	0.00109336	0.00102184	0.684088	N	ADD	18794	0.992374	0.477459	0.389279	2.52982	-0.0160328	0.987208	.	hetNat_22134173_22362947
9	22309852	9:22309852:C:T	C	T	N	T	C	C	8.29797	30.6631	0.00103653	0.00109414	0.00102197	0.684275	N	ADD	18794	0.993157	0.477232	0.38976	2.53069	-0.0143881	0.98852	.	hetNat_22134173_22362947
9	22309858	9:22309858:G:A	G	A	N	A	G	G	9.03967	39.8005	0.00129936	0.00119194	0.00132651	0.620194	N	ADD	18794	0.984833	0.475959	0.387459	2.50322	-0.03211	0.974384	.	hetNat_22134173_22362947
9	22310179	9:22310179:T:C	T	C	N	C	T	T	8.30597	30.6812	0.00103722	0.0010952	0.00102257	0.684834	N	ADD	18794	0.99366	0.476809	0.390281	2.52987	-0.0133389	0.989357	.	hetNat_22134173_22362947
9	22310277	9:22310277:GT:G	GT	G	N	GT	G	G	717.506	2799.64	0.093571	0.0946078	0.0933089	0.415624	N	ADD	18794	1.03925	0.0689777	0.907836	1.18969	0.558178	0.576723	.	hetNat_22134173_22362947
9	22310805	9:22310805:TTATAGAAAC:T	TTATAGAAAC	T	N	T	TTATAGAAAC	TTATAGAAAC	170.487	727.151	0.023881	0.0224798	0.0242351	0.600429	N	ADD	18794	0.874522	0.11378	0.699715	1.093	-1.17839	0.238639	.	hetNat_22134173_22362947
9	22310896	9:22310896:TTTTGGGAAGGGCTGTTA:T	TTTTGGGAAGGGCTGTTA	T	N	T	TTTTGGGAAGGGCTGTTA	TTTTGGGAAGGGCTGTTA	130.605	546.636	0.0180175	0.0172211	0.0182188	0.48847	N	ADD	18794	0.887544	0.14391	0.669412	1.17675	-0.828975	0.407119	.	hetNat_22134173_22362947
9	22310974	9:22310974:G:A	G	A	N	A	G	G	8.47119	31.1641	0.00105447	0.00111698	0.00103866	0.669592	N	ADD	18794	1.00929	0.476675	0.396522	2.56898	0.0193901	0.98453	.	hetNat_22134173_22362947
9	22310986	9:22310986:C:T	C	T	N	C	T	T	624.57	2425.22	0.0811374	0.0823536	0.0808299	0.494228	N	ADD	18794	1.04154	0.0673683	0.912712	1.18856	0.604209	0.545705	.	hetNat_22134173_22362947
9	22311745	9:22311745:G:C	G	C	N	C	G	G	8.63824	44.6514	0.00141773	0.00113901	0.00148818	0.648722	N	ADD	18794	0.654116	0.487794	0.251445	1.70163	-0.870183	0.3842	.	hetNat_22134173_22362947
9	22311749	9:22311749:T:C	T	C	N	C	T	T	15.2767	56.9443	0.00192138	0.00201433	0.00189789	0.493074	N	ADD	18794	1.06874	0.411206	0.477369	2.39273	0.16168	0.871558	.	hetNat_22134173_22362947
9	22311933	9:22311933:T:A	T	A	N	A	T	T	79.8025	346.791	0.0113492	0.0105225	0.0115582	0.806332	N	ADD	18794	0.889194	0.141191	0.67424	1.17268	-0.831778	0.405534	.	hetNat_22134173_22362947
9	22312086	9:22312086:C:T	C	T	N	T	C	C	9.96082	38.9422	0.00130103	0.0013134	0.0012979	0.603659	N	ADD	18794	1.00181	0.460604	0.406182	2.47089	0.00393622	0.996859	.	hetNat_22134173_22362947
9	22312688	9:22312688:A:G	A	G	N	G	A	A	22.537	100.371	0.00326986	0.00297165	0.00334524	0.585955	N	ADD	18794	0.845104	0.314417	0.456329	1.5651	-0.535263	0.592468	.	hetNat_22134173_22362947
9	22312750	9:22312750:G:GT	G	GT	N	GT	G	G	14.7827	74.8804	0.00238542	0.0019492	0.00249568	0.542154	N	ADD	18794	0.527236	0.400202	0.240631	1.1552	-1.59946	0.109719	.	hetNat_22134173_22362947
9	22313460	9:22313460:A:G	A	G	N	G	A	A	9.61255	41.4853	0.00135942	0.00126748	0.00138266	0.827533	N	ADD	18794	0.786055	0.397513	0.360652	1.71323	-0.605586	0.544789	.	hetNat_22134173_22362947
9	22314882	9:22314882:A:T	A	T	N	A	T	T	612.894	2383.2	0.0797088	0.0808141	0.0794295	0.463739	N	ADD	18794	1.04315	0.0701267	0.909191	1.19685	0.602421	0.546894	.	hetNat_22134173_22362947
9	22314953	9:22314953:T:C	T	C	N	T	C	C	598.085	2325.47	0.0777788	0.0788614	0.0775052	0.452409	N	ADD	18794	1.04308	0.0717978	0.906155	1.20069	0.587427	0.556917	.	hetNat_22134173_22362947
9	22315530	9:22315530:A:G	A	G	N	G	A	A	25.4157	100.659	0.00335411	0.00335123	0.00335484	0.426893	N	ADD	18794	0.934024	0.348051	0.472168	1.84765	-0.196101	0.844531	.	hetNat_22134173_22362947
9	22315666	9:22315666:G:A	G	A	N	A	G	G	45.803	147.081	0.00513154	0.00603943	0.00490205	0.432771	N	ADD	18794	1.43834	0.253192	0.875674	2.36253	1.43561	0.151113	.	hetNat_22134173_22362947
9	22316090	9:22316090:C:T	C	T	N	C	T	T	632.214	2453.36	0.0820894	0.0833615	0.0817679	0.474941	N	ADD	18794	1.0458	0.0683267	0.91472	1.19566	0.655389	0.512218	.	hetNat_22134173_22362947
9	22316343	9:22316343:A:G	A	G	N	G	A	A	8.85413	31.8967	0.00108415	0.00116747	0.00106308	0.653387	N	ADD	18794	1.04062	0.472318	0.412337	2.6262	0.0842914	0.932825	.	hetNat_22134173_22362947
9	22316414	9:22316414:G:A	G	A	N	A	G	G	32.393	159.998	0.00511843	0.00427123	0.00533257	0.487517	N	ADD	18794	0.54087	0.294159	0.303881	0.96268	-2.08926	0.036684	.	hetNat_22134173_22362947
9	22316601	9:22316601:G:A	G	A	N	A	G	G	689.304	2656.22	0.0890051	0.0908892	0.0885289	0.514893	N	ADD	18794	1.05888	0.0634562	0.935049	1.19912	0.901657	0.367239	.	hetNat_22134173_22362947
9	22317148	9:22317148:A:G	A	G	N	G	A	A	79.796	346.719	0.0113471	0.0105216	0.0115557	0.806618	N	ADD	18794	0.889376	0.141172	0.674404	1.17287	-0.830442	0.406289	.	hetNat_22134173_22362947
9	22317743	9:22317743:A:G	A	G	N	A	G	G	603.542	2346.11	0.0784732	0.079581	0.0781932	0.450636	N	ADD	18794	1.04463	0.0716274	0.907804	1.20207	0.609549	0.542161	.	hetNat_22134173_22362947
9	22318163	9:22318163:A:C	A	C	N	C	A	A	299.332	1377.48	0.0446104	0.0394688	0.04591	0.819326	N	ADD	18794	0.814058	0.0730929	0.705405	0.939447	-2.81455	0.00488451	.	hetNat_22134173_22362947
9	22318686	9:22318686:CAA:C	CAA	C	N	CAA	C	C	744.892	2901.99	0.0970226	0.0982188	0.0967202	0.403815	N	ADD	18794	1.04499	0.0687477	0.913256	1.19572	0.640085	0.522117	.	hetNat_22134173_22362947
9	22318966	9:22318966:T:C	T	C	N	T	C	C	633.838	2463.01	0.0823892	0.0835757	0.0820892	0.481923	N	ADD	18794	1.04204	0.0677641	0.912442	1.19006	0.607768	0.543341	.	hetNat_22134173_22362947
9	22319006	9:22319006:T:G	T	G	N	T	G	G	616.865	2397.32	0.0801902	0.0813377	0.0799002	0.465819	N	ADD	18794	1.04523	0.069772	0.91164	1.1984	0.63407	0.526035	.	hetNat_22134173_22362947
9	22319337	9:22319337:A:G	A	G	N	A	G	G	633.749	2462.66	0.0823776	0.0835639	0.0820777	0.481988	N	ADD	18794	1.04202	0.067764	0.912422	1.19003	0.607442	0.543558	.	hetNat_22134173_22362947
9	22319728	9:22319728:G:A	G	A	N	A	G	G	310.935	1202.81	0.0402721	0.0409989	0.0400884	0.849405	N	ADD	18794	1.03127	0.0715574	0.896321	1.18654	0.430337	0.666951	.	hetNat_22134173_22362947
9	22319802	9:22319802:T:C	T	C	N	C	T	T	327.432	1266.92	0.0424166	0.0431741	0.0422251	0.861546	N	ADD	18794	1.02897	0.0693171	0.898256	1.17871	0.411995	0.680343	.	hetNat_22134173_22362947
9	22319955	9:22319955:T:G	T	G	N	G	T	T	32.322	133.917	0.00442266	0.00426186	0.0044633	0.570016	N	ADD	18794	0.973724	0.265847	0.578291	1.63955	-0.100159	0.920218	.	hetNat_22134173_22362947
9	22320427	9:22320427:A:T	A	T	N	T	A	A	182.558	665.035	0.0225496	0.0240715	0.0221649	0.596302	N	ADD	18794	1.17781	0.110639	0.948201	1.46303	1.47922	0.139082	.	hetNat_22134173_22362947
9	22320470	9:22320470:T:C	T	C	N	C	T	T	79.7778	346.635	0.0113444	0.0105192	0.011553	0.806659	N	ADD	18794	0.889403	0.141184	0.674408	1.17294	-0.830154	0.406452	.	hetNat_22134173_22362947
9	22320675	9:22320675:G:A	G	A	N	A	G	G	181.716	694.069	0.0232996	0.0239605	0.0231325	0.906161	N	ADD	18794	1.05275	0.0901035	0.882329	1.2561	0.570556	0.568301	.	hetNat_22134173_22362947
9	22320688	9:22320688:C:CTTCTTCT	C	CTTCTTCT	N	CTTCTTCT	C	C	279.888	1095.17	0.0365824	0.036905	0.0365009	0.855104	N	ADD	18794	1.0204	0.0749659	0.880969	1.18191	0.269429	0.7876	.	hetNat_22134173_22362947
9	22321023	9:22321023:T:G	T	G	N	G	T	T	14.3694	63.7616	0.00207862	0.00189471	0.0021251	0.502049	N	ADD	18794	0.734241	0.430538	0.315765	1.70731	-0.717516	0.473056	.	hetNat_22134173_22362947
9	22321234	9:22321234:G:A	G	A	N	A	G	G	307.129	1174.89	0.039428	0.040497	0.0391578	0.8352	N	ADD	18794	1.04648	0.0727023	0.9075	1.20674	0.624908	0.532031	.	hetNat_22134173_22362947
9	22321665	9:22321665:A:G	A	G	N	G	A	A	19.6954	58.6342	0.0020839	0.00259697	0.00195421	0.731749	N	ADD	18794	1.31679	0.303371	0.726586	2.38642	0.907134	0.364336	.	hetNat_22134173_22362947
9	22321813	9:22321813:T:A	T	A	N	A	T	T	341.057	1425.42	0.0469959	0.0449706	0.0475078	0.405191	N	ADD	18794	0.866759	0.100306	0.712063	1.05506	-1.42558	0.15399	.	hetNat_22134173_22362947
9	22321957	9:22321957:C:T	C	T	N	T	C	C	583.777	2337.91	0.0777292	0.0769748	0.0779199	0.57166	N	ADD	18794	0.963957	0.0645764	0.849356	1.09402	-0.56846	0.569723	.	hetNat_22134173_22362947
9	22322092	9:22322092:G:A	G	A	N	A	G	G	12.4198	61.2356	0.00195955	0.00163763	0.00204091	0.464457	N	ADD	18794	0.541661	0.4918	0.206588	1.4202	-1.24668	0.212517	.	hetNat_22134173_22362947
9	22322249	9:22322249:CCAAAT:C	CCAAAT	C	N	C	CCAAAT	CCAAAT	300.881	1166.97	0.0390511	0.0396732	0.0388938	0.874399	N	ADD	18794	1.02577	0.0716421	0.891389	1.1804	0.355114	0.722504	.	hetNat_22134173_22362947
9	22322430	9:22322430:C:T	C	T	N	T	C	C	340.294	1306.78	0.0438191	0.04487	0.0435534	0.817863	N	ADD	18794	1.04302	0.0699173	0.909449	1.19621	0.602418	0.546896	.	hetNat_22134173_22362947
9	22322527	9:22322527:C:T	C	T	N	T	C	C	5.25061	31.7277	0.00098378	0.000692327	0.00105745	0.545411	N	ADD	18794	0.512835	0.755636	0.116622	2.25515	-0.883761	0.376825	.	hetNat_22134173_22362947
9	22322677	9:22322677:C:T	C	T	N	T	C	C	9.56415	35.253	0.00119233	0.0012611	0.00117494	0.491811	N	ADD	18794	1.09801	0.521899	0.394789	3.05386	0.179155	0.857816	.	hetNat_22134173_22362947
9	22322678	9:22322678:A:G	A	G	N	G	A	A	319.494	1233.3	0.0413109	0.0421274	0.0411046	0.890478	N	ADD	18794	1.02798	0.0690042	0.897942	1.17685	0.399923	0.689213	.	hetNat_22134173_22362947
9	22322938	9:22322938:G:T	G	T	N	T	G	G	20.2401	60.6812	0.00215285	0.00266879	0.00202244	0.712003	N	ADD	18794	1.31637	0.302704	0.727301	2.38253	0.908062	0.363846	.	hetNat_22134173_22362947
9	22322947	9:22322947:G:A	G	A	N	A	G	G	134.747	556.542	0.0183912	0.0177673	0.0185489	0.79735	N	ADD	18794	0.925178	0.110026	0.745712	1.14783	-0.706826	0.479674	.	hetNat_22134173_22362947
9	22323162	9:22323162:C:T	C	T	N	T	C	C	301.42	1149.83	0.0386094	0.0397442	0.0383226	0.834112	N	ADD	18794	1.05025	0.0734363	0.909464	1.21284	0.667682	0.504337	.	hetNat_22134173_22362947
9	22323415	9:22323415:A:G	A	G	N	G	A	A	134.359	554.17	0.0183178	0.0177161	0.0184699	0.788305	N	ADD	18794	0.928786	0.110864	0.747392	1.15421	-0.666374	0.505172	.	hetNat_22134173_22362947
9	22324109	9:22324109:A:G	A	G	N	G	A	A	31.9116	87.0803	0.00316569	0.00420776	0.00290229	0.608471	N	ADD	18794	1.91084	0.263376	1.14035	3.20193	2.45863	0.0139469	.	hetNat_22134173_22362947
9	22324961	9:22324961:C:T	C	T	N	T	C	C	14.8734	58.7328	0.00195824	0.00196116	0.0019575	0.577186	N	ADD	18794	0.863882	0.388674	0.403287	1.85052	-0.376457	0.706577	.	hetNat_22134173_22362947
9	22325078	9:22325078:C:A	C	A	N	A	C	C	343.036	1317.51	0.0441776	0.0452315	0.0439112	0.830564	N	ADD	18794	1.04147	0.0691202	0.909518	1.19256	0.587848	0.556634	.	hetNat_22134173_22362947
9	22325080	9:22325080:C:T	C	T	N	T	C	C	4.72803	44.3417	0.00130546	0.000623421	0.00147786	0.749737	N	ADD	18794	0.29886	0.618342	0.0889475	1.00416	-1.95326	0.0507891	.	hetNat_22134173_22362947
9	22325226	9:22325226:AC:A	AC	A	N	A	AC	AC	65.679	227.505	0.00779993	0.00866021	0.00758248	0.775594	N	ADD	18794	1.24	0.162519	0.901749	1.70514	1.32362	0.185631	.	hetNat_22134173_22362947
9	22325340	9:22325340:T:C	T	C	N	C	T	T	25.649	90.5234	0.00309068	0.00338199	0.00301704	0.561147	N	ADD	18794	1.22462	0.301243	0.678551	2.21014	0.672645	0.501173	.	hetNat_22134173_22362947
9	22325460	9:22325460:A:C	A	C	N	C	A	A	342.642	1315.48	0.044113	0.0451796	0.0438434	0.823574	N	ADD	18794	1.04236	0.0694552	0.909699	1.19437	0.597342	0.550279	.	hetNat_22134173_22362947
9	22325667	9:22325667:C:CT	C	CT	N	CT	C	C	189.546	753.489	0.0250887	0.0249929	0.025113	0.534934	N	ADD	18794	0.982919	0.114279	0.785675	1.22968	-0.150762	0.880164	.	hetNat_22134173_22362947
9	22325876	9:22325876:G:GT	G	GT	N	GT	G	G	1133.81	4494.51	0.149737	0.1495	0.149797	0.435735	N	ADD	18794	0.986918	0.0553179	0.885512	1.09994	-0.238043	0.811848	.	hetNat_22134173_22362947
9	22326539	9:22326539:C:G	C	G	N	G	C	C	20.8889	79.8687	0.00268058	0.00275434	0.00266193	0.475407	N	ADD	18794	0.959518	0.356659	0.476941	1.93037	-0.115865	0.90776	.	hetNat_22134173_22362947
9	22326933	9:22326933:T:C	T	C	N	C	T	T	347.643	1330.93	0.0446571	0.045839	0.0443583	0.824561	N	ADD	18794	1.04625	0.0689489	0.914001	1.19764	0.65576	0.511979	.	hetNat_22134173_22362947
9	22327250	9:22327250:G:C	G	C	N	C	G	G	20.0283	59.8282	0.00212452	0.00264086	0.00199401	0.719716	N	ADD	18794	1.31816	0.30295	0.72794	2.38693	0.911818	0.361864	.	hetNat_22134173_22362947
9	22327410	9:22327410:C:T	C	T	N	T	C	C	13.9992	53.5635	0.00179745	0.00184589	0.00178521	0.817958	N	ADD	18794	1.05239	0.337719	0.542888	2.04006	0.151201	0.879817	.	hetNat_22134173_22362947
9	22327699	9:22327699:C:T	C	T	N	T	C	C	81.2785	349.01	0.0114475	0.0107171	0.0116321	0.812807	N	ADD	18794	0.90394	0.139533	0.687653	1.18826	-0.723788	0.469196	.	hetNat_22134173_22362947
9	22327722	9:22327722:A:G	A	G	N	G	A	A	344.285	1316.99	0.0441968	0.0453963	0.0438936	0.824493	N	ADD	18794	1.04758	0.0692813	0.91457	1.19995	0.670993	0.502225	.	hetNat_22134173_22362947
9	22328194	9:22328194:C:T	C	T	N	T	C	C	338.388	1295.65	0.0434724	0.0446187	0.0431826	0.824496	N	ADD	18794	1.04613	0.069853	0.912275	1.19962	0.645571	0.518557	.	hetNat_22134173_22362947
9	22329058	9:22329058:A:G	A	G	N	G	A	A	349.341	1335.42	0.0448218	0.0460629	0.044508	0.822297	N	ADD	18794	1.04905	0.0688982	0.916534	1.20072	0.694959	0.487081	.	hetNat_22134173_22362947
9	22329194	9:22329194:T:TCTTG	T	TCTTG	N	TCTTG	T	T	338.379	1293.13	0.0434049	0.0446174	0.0430985	0.818926	N	ADD	18794	1.04789	0.0700772	0.913407	1.20217	0.667484	0.504463	.	hetNat_22134173_22362947
9	22329420	9:22329420:A:T	A	T	N	T	A	A	14.626	66.7451	0.00216482	0.00192854	0.00222454	0.411926	N	ADD	18794	0.659065	0.466759	0.264011	1.64526	-0.893252	0.371722	.	hetNat_22134173_22362947
9	22329579	9:22329579:A:T	A	T	N	T	A	A	29.6411	77.3074	0.00284528	0.00390837	0.00257657	0.69179	N	ADD	18794	1.70553	0.262858	1.01886	2.85499	2.03104	0.0422505	.	hetNat_22134173_22362947
9	22329713	9:22329713:C:T	C	T	N	T	C	C	282.752	1093.42	0.036612	0.0372827	0.0364425	0.845146	N	ADD	18794	1.03676	0.075151	0.894765	1.20128	0.480347	0.630981	.	hetNat_22134173_22362947
9	22329779	9:22329779:T:A	T	A	N	A	T	T	101.248	382.73	0.0128759	0.0133503	0.012756	0.554752	N	ADD	18794	1.05078	0.152476	0.779334	1.41677	0.324852	0.745293	.	hetNat_22134173_22362947
9	22329863	9:22329863:G:A	G	A	N	A	G	G	347.166	1328.32	0.0445749	0.0457761	0.0442713	0.825627	N	ADD	18794	1.04712	0.0689553	0.914745	1.19864	0.667681	0.504337	.	hetNat_22134173_22362947
9	22330374	9:22330374:T:C	T	C	N	C	T	T	19.6127	58.353	0.00207422	0.00258607	0.00194484	0.733969	N	ADD	18794	1.31601	0.303615	0.725805	2.38614	0.90444	0.365762	.	hetNat_22134173_22362947
9	22330415	9:22330415:A:G	A	G	N	G	A	A	309.378	1179.34	0.0396061	0.0407935	0.039306	0.829244	N	ADD	18794	1.05039	0.0727306	0.910838	1.21132	0.675914	0.499095	.	hetNat_22134173_22362947
9	22330424	9:22330424:T:G	T	G	N	G	T	T	1229.01	4877.31	0.162454	0.162053	0.162555	0.56753	N	ADD	18794	0.998678	0.0471135	0.910589	1.09529	-0.0280785	0.9776	.	hetNat_22134173_22362947
9	22330547	9:22330547:A:G	A	G	N	G	A	A	19.6954	58.6342	0.0020839	0.00259697	0.00195421	0.731749	N	ADD	18794	1.31679	0.303371	0.726586	2.38642	0.907134	0.364336	.	hetNat_22134173_22362947
9	22330615	9:22330615:A:T	A	T	N	T	A	A	337.085	1287.45	0.0432196	0.0444469	0.0429094	0.821465	N	ADD	18794	1.04835	0.0700889	0.913793	1.20273	0.673722	0.500488	.	hetNat_22134173_22362947
9	22330799	9:22330799:T:G	T	G	N	G	T	T	55.8502	243.838	0.00797296	0.00736421	0.00812684	0.430158	N	ADD	18794	0.811352	0.235944	0.510944	1.28838	-0.88603	0.375601	.	hetNat_22134173_22362947
9	22331032	9:22331032:T:G	T	G	N	G	T	T	86.8756	369.945	0.0121534	0.0114551	0.0123299	0.785169	N	ADD	18794	0.909042	0.137596	0.694163	1.19044	-0.693071	0.488265	.	hetNat_22134173_22362947
9	22331412	9:22331412:G:A	G	A	N	A	G	G	26.107	104.264	0.00346842	0.00344238	0.003475	0.471486	N	ADD	18794	0.911561	0.326567	0.480631	1.72886	-0.283545	0.776759	.	hetNat_22134173_22362947
9	22331418	9:22331418:G:T	G	T	N	T	G	G	311.947	1190.6	0.0399742	0.0411322	0.0396815	0.834147	N	ADD	18794	1.04932	0.0722004	0.910858	1.20883	0.666782	0.504911	.	hetNat_22134173_22362947
9	22331726	9:22331726:T:C	T	C	N	C	T	T	73.148	211.996	0.00758605	0.00964504	0.0070656	0.478162	N	ADD	18794	1.83934	0.195129	1.25478	2.69623	3.1231	0.00178957	.	hetNat_22134173_22362947
9	22331747	9:22331747:C:A	C	A	N	A	C	C	19.5986	57.2301	0.00204397	0.00258421	0.00190742	0.730224	N	ADD	18794	1.35224	0.305083	0.743648	2.45891	0.989125	0.322602	.	hetNat_22134173_22362947
9	22331842	9:22331842:A:T	A	T	N	T	A	A	25.9244	103.542	0.00344435	0.0034183	0.00345093	0.474755	N	ADD	18794	0.911285	0.326595	0.480459	1.72843	-0.28445	0.776065	.	hetNat_22134173_22362947
9	22332569	9:22332569:A:G	A	G	N	A	G	G	3074.54	12402.5	0.411754	0.405398	0.413361	0.826542	N	ADD	18794	0.95777	0.0293159	0.90429	1.01441	-1.47181	0.141073	.	hetNat_22134173_22362947
9	22332652	9:22332652:G:T	G	T	N	T	G	G	61.7883	198.408	0.00692233	0.00814719	0.00661272	0.656643	N	ADD	18794	1.52082	0.181994	1.06454	2.17266	2.30364	0.0212429	.	hetNat_22134173_22362947
9	22332703	9:22332703:G:A	G	A	N	G	A	A	3442.43	13784.6	0.458312	0.453907	0.459425	0.861948	N	ADD	18794	0.971961	0.0282831	0.919548	1.02736	-1.00552	0.314647	.	hetNat_22134173_22362947
9	22332998	9:22332998:G:A	G	A	N	G	A	A	3495.48	13988.3	0.465142	0.460901	0.466213	0.868587	N	ADD	18794	0.973748	0.0281506	0.921478	1.02898	-0.945008	0.344655	.	hetNat_22134173_22362947
9	22333373	9:22333373:T:A	T	A	N	A	T	T	135.687	525.374	0.017587	0.0178912	0.0175101	0.51798	N	ADD	18794	1.04538	0.13667	0.799726	1.3665	0.324741	0.745377	.	hetNat_22134173_22362947
9	22333578	9:22333578:T:C	T	C	N	C	T	T	1232	4799.73	0.160469	0.162447	0.15997	0.583386	N	ADD	18794	1.02389	0.046336	0.935005	1.12123	0.509613	0.610323	.	hetNat_22134173_22362947
9	22333600	9:22333600:T:C	T	C	N	C	T	T	14.031	60.9841	0.00199572	0.00185008	0.00203253	0.403672	N	ADD	18794	0.77927	0.488875	0.298921	2.03151	-0.510145	0.60995	.	hetNat_22134173_22362947
9	22333724	9:22333724:C:A	C	A	N	A	C	C	59.0391	202.823	0.00696663	0.00778469	0.00675985	0.531672	N	ADD	18794	1.31178	0.203125	0.880968	1.95326	1.33604	0.181536	.	hetNat_22134173_22362947
9	22334009	9:22334009:G:A	G	A	N	A	G	G	54.4588	201.593	0.00681207	0.00718075	0.00671889	0.617369	N	ADD	18794	1.11414	0.196933	0.757373	1.63896	0.548827	0.583124	.	hetNat_22134173_22362947
9	22334114	9:22334114:C:T	C	T	N	T	C	C	29.1005	122.534	0.00403411	0.00383709	0.00408391	0.597328	N	ADD	18794	0.841336	0.274824	0.490952	1.44179	-0.628633	0.529589	.	hetNat_22134173_22362947
9	22334145	9:22334145:T:G	T	G	N	T	G	G	3100	12515.4	0.415435	0.408755	0.417124	0.833707	N	ADD	18794	0.956024	0.0291555	0.902925	1.01225	-1.54249	0.122954	.	hetNat_22134173_22362947
9	22334336	9:22334336:G:A	G	A	N	G	A	A	3475.29	13924.5	0.462907	0.458239	0.464087	0.855484	N	ADD	18794	0.97036	0.0283728	0.917872	1.02585	-1.06045	0.288938	.	hetNat_22134173_22362947
9	22334480	9:22334480:T:A	T	A	N	A	T	T	93.064	399.977	0.013117	0.0122711	0.0133308	0.847983	N	ADD	18794	0.909165	0.127747	0.70779	1.16783	-0.745443	0.456004	.	hetNat_22134173_22362947
9	22334589	9:22334589:T:A	T	A	N	A	T	T	75.9128	314.967	0.0103991	0.0100096	0.0104975	0.460442	N	ADD	18794	0.841808	0.19508	0.574329	1.23386	-0.88273	0.377382	.	hetNat_22134173_22362947
9	22335441	9:22335441:T:TA	T	TA	N	TA	T	T	184.104	701.269	0.0235547	0.0242753	0.0233725	0.626518	N	ADD	18794	1.04767	0.107104	0.849296	1.29239	0.434838	0.66368	.	hetNat_22134173_22362947
9	22335620	9:22335620:T:C	T	C	N	C	T	T	15.4707	35.1094	0.00134564	0.00203991	0.00117016	0.763649	N	ADD	18794	2.11504	0.355132	1.05446	4.24236	2.10929	0.0349198	.	hetNat_22134173_22362947
9	22335620	9:22335620:T:G	T	G	N	G	T	T	44.1883	168.57	0.00566027	0.00582652	0.00561825	0.417044	N	ADD	18794	1.02746	0.262797	0.613863	1.71972	0.103081	0.917899	.	hetNat_22134173_22362947
9	22336242	9:22336242:G:A	G	A	N	G	A	A	3477.31	13970.4	0.464183	0.458506	0.465618	0.876227	N	ADD	18794	0.965521	0.0280549	0.913864	1.0201	-1.25067	0.211056	.	hetNat_22134173_22362947
9	22336260	9:22336260:C:T	C	T	N	T	C	C	144.478	593.719	0.0196392	0.0190504	0.019788	0.485031	N	ADD	18794	0.895976	0.138158	0.683432	1.17462	-0.795045	0.426587	.	hetNat_22134173_22362947
9	22336434	9:22336434:G:A	G	A	N	G	A	A	3154.53	12751.8	0.423176	0.415946	0.425004	0.853355	N	ADD	18794	0.954441	0.0287488	0.902148	1.00976	-1.62197	0.10481	.	hetNat_22134173_22362947
9	22336871	9:22336871:G:C	G	C	N	C	G	G	59.0391	202.823	0.00696663	0.00778469	0.00675985	0.531672	N	ADD	18794	1.31178	0.203125	0.880968	1.95326	1.33604	0.181536	.	hetNat_22134173_22362947
9	22336901	9:22336901:C:T	C	T	N	T	C	C	19.7463	58.0901	0.00207078	0.00260368	0.00193608	0.72079	N	ADD	18794	1.3428	0.305467	0.737899	2.44357	0.964937	0.334576	.	hetNat_22134173_22362947
9	22336954	9:22336954:G:A	G	A	N	G	A	A	3481.03	13970	0.464271	0.458996	0.465604	0.87929	N	ADD	18794	0.968979	0.0280024	0.917231	1.02365	-1.12534	0.260443	.	hetNat_22134173_22362947
9	22336996	9:22336996:G:C	G	C	N	G	C	C	3426.96	13763.3	0.457335	0.451867	0.458717	0.867561	N	ADD	18794	0.966605	0.0282259	0.914583	1.02159	-1.20333	0.228849	.	hetNat_22134173_22362947
9	22337197	9:22337197:T:C	T	C	N	T	C	C	3399.88	13667.5	0.454065	0.448296	0.455524	0.865195	N	ADD	18794	0.963883	0.0282792	0.911912	1.01882	-1.30079	0.193332	.	hetNat_22134173_22362947
9	22337323	9:22337323:T:C	T	C	N	T	C	C	3393	13632.4	0.452948	0.447389	0.454353	0.865785	N	ADD	18794	0.965234	0.0282784	0.913192	1.02024	-1.2513	0.210825	.	hetNat_22134173_22362947
9	22337470	9:22337470:G:C	G	C	N	C	G	G	372.71	1595.61	0.0523657	0.0491442	0.05318	0.599979	N	ADD	18794	0.864165	0.078296	0.741226	1.00749	-1.86461	0.0622356	.	hetNat_22134173_22362947
9	22337538	9:22337538:A:T	A	T	N	T	A	A	21.035	73.0537	0.00250316	0.00277361	0.0024348	0.55655	N	ADD	18794	1.37795	0.335331	0.714168	2.65869	0.956067	0.339038	.	hetNat_22134173_22362947
9	22337671	9:22337671:T:G	T	G	N	T	G	G	3341.96	13447.2	0.446663	0.44066	0.448181	0.861567	N	ADD	18794	0.964001	0.0283948	0.911817	1.01917	-1.2912	0.196635	.	hetNat_22134173_22362947
9	22337693	9:22337693:T:C	T	C	N	C	T	T	30.9282	124.126	0.0041251	0.00407808	0.00413698	0.587678	N	ADD	18794	0.896635	0.266743	0.531574	1.5124	-0.409032	0.682516	.	hetNat_22134173_22362947
9	22337895	9:22337895:G:A	G	A	N	A	G	G	52.6762	207.143	0.00691229	0.0069457	0.00690385	0.538227	N	ADD	18794	1.03572	0.214846	0.679773	1.57804	0.163345	0.870247	.	hetNat_22134173_22362947
9	22338128	9:22338128:C:T	C	T	N	C	T	T	3454.95	13888.4	0.461406	0.455558	0.462884	0.874657	N	ADD	18794	0.964806	0.0280967	0.913112	1.01943	-1.27518	0.202246	.	hetNat_22134173_22362947
9	22338189	9:22338189:G:T	G	T	N	G	T	T	3421.16	13758.5	0.457052	0.451102	0.458556	0.870467	N	ADD	18794	0.963379	0.0281771	0.911618	1.01808	-1.32406	0.185483	.	hetNat_22134173_22362947
9	22338248	9:22338248:T:G	T	G	N	T	G	G	3449.76	13852.7	0.460318	0.454874	0.461694	0.874712	N	ADD	18794	0.967244	0.0280895	0.915432	1.02199	-1.18566	0.235756	.	hetNat_22134173_22362947
9	22338570	9:22338570:G:A	G	A	N	G	A	A	3422.26	13766.3	0.457289	0.451248	0.458816	0.86894	N	ADD	18794	0.962876	0.0282045	0.911093	1.0176	-1.3413	0.179822	.	hetNat_22134173_22362947
9	22338574	9:22338574:A:G	A	G	N	A	G	G	3452.3	13865.1	0.460717	0.455209	0.462109	0.875119	N	ADD	18794	0.965718	0.0280749	0.914014	1.02035	-1.24252	0.214046	.	hetNat_22134173_22362947
9	22338657	9:22338657:T:C	T	C	N	C	T	T	8.24646	38.2083	0.00123589	0.00108735	0.00127344	0.556052	N	ADD	18794	0.70429	0.539213	0.244778	2.02643	-0.650141	0.515601	.	hetNat_22134173_22362947
9	22338793	9:22338793:A:T	A	T	N	A	T	T	3141.76	12687.7	0.42113	0.414262	0.422866	0.85423	N	ADD	18794	0.956605	0.0287485	0.904195	1.01205	-1.5432	0.122782	.	hetNat_22134173_22362947
9	22338911	9:22338911:C:A	C	A	N	C	A	A	3417.95	13745.8	0.456628	0.450679	0.458132	0.871482	N	ADD	18794	0.963454	0.0281667	0.911708	1.01814	-1.32179	0.186239	.	hetNat_22134173_22362947
9	22339144	9:22339144:C:T	C	T	N	C	T	T	3487.97	13998.2	0.465207	0.459912	0.466546	0.821528	N	ADD	18794	0.966711	0.0289659	0.913358	1.02318	-1.16881	0.242481	.	hetNat_22134173_22362947
9	22339157	9:22339157:ATTGAT:A	ATTGAT	A	N	ATTGAT	A	A	3476.25	13965.2	0.464016	0.458367	0.465444	0.822933	N	ADD	18794	0.963575	0.0289416	0.910438	1.01981	-1.28205	0.199824	.	hetNat_22134173_22362947
9	22339244	9:22339244:C:T	C	T	N	T	C	C	16.2529	53.153	0.00184649	0.00214306	0.00177153	0.520778	N	ADD	18794	1.74078	0.402717	0.79059	3.83299	1.37649	0.168671	.	hetNat_22134173_22362947
9	22339524	9:22339524:C:T	C	T	N	T	C	C	51.5803	179.39	0.00614478	0.0068012	0.00597886	0.496483	N	ADD	18794	1.33058	0.223989	0.857791	2.06396	1.27513	0.202262	.	hetNat_22134173_22362947
9	22339584	9:22339584:C:A	C	A	N	C	A	A	3527.08	14153.7	0.470383	0.465069	0.471726	0.824581	N	ADD	18794	0.96761	0.0288961	0.914332	1.02399	-1.13946	0.254513	.	hetNat_22134173_22362947
9	22339953	9:22339953:A:T	A	T	N	T	A	A	21.639	83.5393	0.00279819	0.00285325	0.00278427	0.477549	N	ADD	18794	0.97427	0.349817	0.490811	1.93395	-0.0745152	0.9406	.	hetNat_22134173_22362947
9	22340159	9:22340159:T:C	T	C	N	T	C	C	3139.32	12717.8	0.421866	0.41394	0.42387	0.839987	N	ADD	18794	0.949415	0.0289952	0.896964	1.00493	-1.79029	0.0734081	.	hetNat_22134173_22362947
9	22340390	9:22340390:CATA:C	CATA	C	N	C	CATA	CATA	12.05	44.6511	0.00150849	0.00158888	0.00148817	0.746977	N	ADD	18794	0.967018	0.37734	0.461575	2.02594	-0.0888792	0.929178	.	hetNat_22134173_22362947
9	22340502	9:22340502:T:A	T	A	N	A	T	T	28.2331	92.3929	0.00320916	0.00372272	0.00307935	0.555723	N	ADD	18794	1.3153	0.285376	0.751817	2.30111	0.960361	0.336873	.	hetNat_22134173_22362947
9	22340684	9:22340684:T:C	T	C	N	C	T	T	8.38464	36.1151	0.00118388	0.00110557	0.00120367	0.601579	N	ADD	18794	0.831766	0.507444	0.307655	2.24874	-0.363003	0.716602	.	hetNat_22134173_22362947
9	22340836	9:22340836:C:T	C	T	N	T	C	C	21.0543	62.9703	0.00223541	0.00277615	0.00209873	0.675612	N	ADD	18794	1.35001	0.303666	0.744486	2.44804	0.988301	0.323005	.	hetNat_22134173_22362947
9	22340878	9:22340878:A:C	A	C	N	C	A	A	8.39551	36.1538	0.0011852	0.001107	0.00120497	0.600933	N	ADD	18794	0.831973	0.507401	0.307758	2.2491	-0.362544	0.716946	.	hetNat_22134173_22362947
9	22340926	9:22340926:G:GA	G	GA	N	G	GA	GA	3402.58	13650	0.45367	0.448652	0.454939	0.891711	N	ADD	18794	0.970621	0.0278657	0.919031	1.02511	-1.07012	0.284565	.	hetNat_22134173_22362947
9	22341056	9:22341056:A:G	A	G	N	G	A	A	8.51294	42.5289	0.00135793	0.00112249	0.00141744	0.663775	N	ADD	18794	0.701279	0.483721	0.271735	1.80982	-0.733583	0.463203	.	hetNat_22134173_22362947
9	22341247	9:22341247:CA:C	CA	C	N	C	CA	CA	65.7001	223.451	0.00769264	0.00866298	0.00744737	0.792475	N	ADD	18794	1.26656	0.160941	0.923914	1.73627	1.46825	0.142036	.	hetNat_22134173_22362947
9	22341594	9:22341594:G:C	G	C	N	G	C	C	3345.77	13444.6	0.446696	0.441162	0.448094	0.907667	N	ADD	18794	0.966828	0.0276559	0.915817	1.02068	-1.2198	0.222541	.	hetNat_22134173_22362947
9	22341603	9:22341603:C:T	C	T	N	T	C	C	12.4958	58.0417	0.0018766	0.00164765	0.00193447	0.470715	N	ADD	18794	0.696253	0.479479	0.272041	1.78197	-0.755075	0.450204	.	hetNat_22134173_22362947
9	22341666	9:22341666:A:G	A	G	N	A	G	G	3324.32	13364.3	0.443989	0.438333	0.445418	0.909648	N	ADD	18794	0.966169	0.027646	0.91521	1.01997	-1.24489	0.213174	.	hetNat_22134173_22362947
9	22341705	9:22341705:G:C	G	C	N	G	C	C	3421.69	13720.3	0.45605	0.451172	0.457283	0.924619	N	ADD	18794	0.971561	0.0273337	0.920881	1.02503	-1.05551	0.291192	.	hetNat_22134173_22362947
9	22342373	9:22342373:A:G	A	G	N	A	G	G	3288.87	13246.4	0.439907	0.43366	0.441487	0.905698	N	ADD	18794	0.964648	0.0277457	0.913591	1.01856	-1.2972	0.194563	.	hetNat_22134173_22362947
9	22342482	9:22342482:T:C	T	C	N	T	C	C	3452.74	13834	0.459901	0.455267	0.461073	0.876344	N	ADD	18794	0.972288	0.028074	0.920234	1.02729	-1.00103	0.31681	.	hetNat_22134173_22362947
9	22342523	9:22342523:C:G	C	G	N	C	G	G	3396.74	13647.4	0.453446	0.447883	0.454852	0.913617	N	ADD	18794	0.967569	0.0275338	0.916738	1.02122	-1.19739	0.231153	.	hetNat_22134173_22362947
9	22342768	9:22342768:G:A	G	A	N	A	G	G	31.0463	102.045	0.00354078	0.00409366	0.00340103	0.519402	N	ADD	18794	1.33818	0.280197	0.772699	2.31749	1.03966	0.298498	.	hetNat_22134173_22362947
9	22343081	9:22343081:C:T	C	T	N	T	C	C	11.028	44.2291	0.00147007	0.00145412	0.00147411	0.803876	N	ADD	18794	0.86266	0.378172	0.411092	1.81026	-0.390653	0.696054	.	hetNat_22134173_22362947
9	22343138	9:22343138:A:G	A	G	N	G	A	A	17.4792	54.9677	0.00192739	0.00230475	0.00183201	0.829813	N	ADD	18794	1.35193	0.303912	0.745187	2.4527	0.992181	0.321109	.	hetNat_22134173_22362947
9	22343603	9:22343603:C:T	C	T	N	T	C	C	10.3083	79.8992	0.0023999	0.00135922	0.00266295	0.862051	N	ADD	18794	0.416954	0.371086	0.201474	0.862894	-2.35735	0.018406	.	hetNat_22134173_22362947
9	22343974	9:22343974:C:T	C	T	N	T	C	C	9.15649	36.494	0.0012145	0.00120734	0.0012163	0.669111	N	ADD	18794	0.952256	0.452716	0.392104	2.31263	-0.108062	0.913947	.	hetNat_22134173_22362947
9	22344501	9:22344501:G:A	G	A	N	A	G	G	8.69763	72.1733	0.00215151	0.00114684	0.00240546	0.920484	N	ADD	18794	0.406142	0.383793	0.191423	0.861714	-2.34776	0.0188869	.	hetNat_22134173_22362947
9	22344725	9:22344725:G:C	G	C	N	C	G	G	24.7888	97.0443	0.00324128	0.00326857	0.00323438	0.518516	N	ADD	18794	0.945201	0.319074	0.50574	1.76653	-0.176627	0.859801	.	hetNat_22134173_22362947
9	22345134	9:22345134:C:T	C	T	N	T	C	C	17.1006	64.9728	0.0021835	0.00225482	0.00216547	0.476421	N	ADD	18794	0.991254	0.402341	0.450517	2.18101	-0.0218344	0.98258	.	hetNat_22134173_22362947
9	22345204	9:22345204:G:A	G	A	N	A	G	G	36.9899	132.908	0.00452	0.00487736	0.00442967	0.802607	N	ADD	18794	1.12659	0.210094	0.746338	1.70059	0.567365	0.570466	.	hetNat_22134173_22362947
9	22345329	9:22345329:T:C	T	C	N	T	C	C	3392.72	13640.6	0.453157	0.447352	0.454625	0.923273	N	ADD	18794	0.968925	0.0273987	0.918265	1.02238	-1.15218	0.249246	.	hetNat_22134173_22362947
9	22345667	9:22345667:C:T	C	T	N	C	T	T	3490.73	13989.9	0.465058	0.460276	0.466266	0.938771	N	ADD	18794	0.972922	0.027083	0.922624	1.02596	-1.01361	0.31077	.	hetNat_22134173_22362947
9	22345702	9:22345702:G:T	G	T	N	T	G	G	12.7003	52.1716	0.00172587	0.00167462	0.00173882	0.453586	N	ADD	18794	0.999398	0.483966	0.387067	2.58043	-0.00124334	0.999008	.	hetNat_22134173_22362947
9	22345789	9:22345789:A:G	A	G	N	A	G	G	3448.54	13842.8	0.460022	0.454713	0.461364	0.929597	N	ADD	18794	0.970144	0.0272518	0.919686	1.02337	-1.11223	0.266038	.	hetNat_22134173_22362947
9	22346105	9:22346105:G:T	G	T	N	G	T	T	3486.79	13995.9	0.465115	0.459756	0.466469	0.94034	N	ADD	18794	0.970585	0.0270686	0.920434	1.02347	-1.103	0.270026	.	hetNat_22134173_22362947
9	22346812	9:22346812:A:C	A	C	N	C	A	A	17.0306	54.5125	0.00190335	0.00224559	0.00181684	0.531598	N	ADD	18794	1.78216	0.390042	0.829742	3.82782	1.48145	0.138487	.	hetNat_22134173_22362947
9	22346918	9:22346918:CA:C	CA	C	N	CA	C	C	3499.48	14037.9	0.466569	0.46143	0.467868	0.930641	N	ADD	18794	0.972485	0.0272042	0.921991	1.02574	-1.02559	0.305086	.	hetNat_22134173_22362947
9	22347178	9:22347178:C:A	C	A	N	C	A	A	3421.16	13720.6	0.456045	0.451103	0.457294	1.0003	N	ADD	18794	0.974437	0.0262756	0.925524	1.02593	-0.985541	0.324358	.	hetNat_22134173_22362947
9	22347320	9:22347320:A:G	A	G	N	G	A	A	110.927	446.871	0.0148398	0.0146265	0.0148937	0.898505	N	ADD	18794	0.968837	0.114314	0.774366	1.21215	-0.27695	0.781819	.	hetNat_22134173_22362947
9	22347339	9:22347339:T:C	T	C	N	C	T	T	26.3712	84.2477	0.00294293	0.00347721	0.00280788	0.558513	N	ADD	18794	1.33039	0.29386	0.747901	2.36653	0.971447	0.331326	.	hetNat_22134173_22362947
9	22347544	9:22347544:C:G	C	G	N	C	G	G	3201.08	12967.8	0.430161	0.422083	0.432203	0.914952	N	ADD	18794	0.956198	0.0277028	0.905664	1.00955	-1.61681	0.105919	.	hetNat_22134173_22362947
9	22348177	9:22348177:T:C	T	C	N	C	T	T	36.831	168.698	0.00546795	0.00485641	0.00562253	0.415841	N	ADD	18794	0.622213	0.295915	0.348382	1.11128	-1.60341	0.108844	.	hetNat_22134173_22362947
9	22348360	9:22348360:G:A	G	A	N	A	G	G	27.4932	88.768	0.00309304	0.00362515	0.00295854	0.534006	N	ADD	18794	1.3304	0.293285	0.748752	2.36389	0.973388	0.33036	.	hetNat_22134173_22362947
9	22348562	9:22348562:C:T	C	T	N	T	C	C	13.9355	54.6543	0.00182478	0.00183749	0.00182157	0.830471	N	ADD	18794	1.01982	0.335373	0.528511	1.96786	0.0585209	0.953334	.	hetNat_22134173_22362947
9	22348821	9:22348821:T:A	T	A	N	A	T	T	92.3279	327.29	0.0111636	0.012174	0.0109082	0.468542	N	ADD	18794	1.25917	0.172631	0.89772	1.76615	1.33495	0.181894	.	hetNat_22134173_22362947
9	22348828	9:22348828:A:T	A	T	N	T	A	A	3742.2	14454.5	0.48411	0.493433	0.481753	0.850235	N	ADD	18794	1.0587	0.0283863	1.0014	1.11927	2.00935	0.0445	.	hetNat_22134173_22362947
9	22351206	9:22351206:C:T	C	T	N	T	C	C	53.9445	211.184	0.00705355	0.00711293	0.00703854	0.629465	N	ADD	18794	1.04714	0.195776	0.713448	1.53692	0.235307	0.81397	.	hetNat_22134173_22362947
9	22352164	9:22352164:C:G	C	G	N	G	C	C	94.8109	395.453	0.0130431	0.0125014	0.01318	0.714318	N	ADD	18794	0.926634	0.138587	0.706224	1.21583	-0.549808	0.582451	.	hetNat_22134173_22362947
9	22352551	9:22352551:G:A	G	A	N	G	A	A	3723.64	14894.5	0.49532	0.490986	0.496416	0.812671	N	ADD	18794	0.974155	0.0290457	0.920247	1.03122	-0.901494	0.367326	.	hetNat_22134173_22362947
9	22352705	9:22352705:C:T	C	T	N	T	C	C	20.4659	83.4517	0.00276465	0.00269857	0.00278135	0.456812	N	ADD	18794	0.857385	0.370248	0.414973	1.77146	-0.415581	0.677717	.	hetNat_22134173_22362947
9	22352710	9:22352710:A:T	A	T	N	A	T	T	3698.98	14871.1	0.494043	0.487735	0.495637	0.815958	N	ADD	18794	0.962424	0.0289988	0.909249	1.01871	-1.32075	0.186585	.	hetNat_22134173_22362947
9	22352736	9:22352736:T:C	T	C	N	C	T	T	3826.25	14876.6	0.497575	0.504516	0.495821	0.796994	N	ADD	18794	1.04434	0.0293312	0.985995	1.10614	1.4791	0.139113	.	hetNat_22134173_22362947
9	22352781	9:22352781:A:G	A	G	N	G	A	A	3792.84	14755.8	0.493473	0.50011	0.491795	0.793213	N	ADD	18794	1.04288	0.0294001	0.984484	1.10474	1.42806	0.153273	.	hetNat_22134173_22362947
9	22352817	9:22352817:A:C	A	C	N	A	C	C	3696.82	14840.5	0.493172	0.48745	0.494618	0.819597	N	ADD	18794	0.965938	0.0289187	0.912712	1.02227	-1.19838	0.23077	.	hetNat_22134173_22362947
9	22352976	9:22352976:G:T	G	T	N	T	G	G	22.8577	87.4781	0.0029354	0.00301393	0.00291555	0.421293	N	ADD	18794	0.965588	0.361468	0.475456	1.96098	-0.0968782	0.922823	.	hetNat_22134173_22362947
9	22353145	9:22353145:G:A	G	A	N	A	G	G	3775.19	14675.3	0.490861	0.497783	0.489111	0.791548	N	ADD	18794	1.04766	0.0294347	0.988929	1.10988	1.58175	0.113707	.	hetNat_22134173_22362947
9	22353339	9:22353339:TC:T	TC	T	N	TC	T	T	3601.8	14459.8	0.480515	0.47492	0.481929	0.896478	N	ADD	18794	0.968764	0.0276643	0.917635	1.02274	-1.14712	0.251332	.	hetNat_22134173_22362947
9	22353454	9:22353454:G:A	G	A	N	A	G	G	40.321	159.661	0.00532036	0.00531659	0.00532131	0.636671	N	ADD	18794	1.04048	0.225035	0.669395	1.61727	0.176325	0.860038	.	hetNat_22134173_22362947
9	22353759	9:22353759:A:T	A	T	N	A	T	T	3540.46	14223.8	0.472605	0.466833	0.474063	0.911081	N	ADD	18794	0.967559	0.0274659	0.916851	1.02107	-1.20072	0.229862	.	hetNat_22134173_22362947
9	22354499	9:22354499:A:G	A	G	N	A	G	G	3621.18	14484.1	0.481676	0.477476	0.482738	0.854952	N	ADD	18794	0.974501	0.0283452	0.921839	1.03017	-0.911243	0.362167	.	hetNat_22134173_22362947
9	22354501	9:22354501:A:G	A	G	N	A	G	G	3621.18	14484.1	0.481676	0.477476	0.482738	0.854952	N	ADD	18794	0.974501	0.0283452	0.921839	1.03017	-0.911243	0.362167	.	hetNat_22134173_22362947
9	22354739	9:22354739:A:G	A	G	N	G	A	A	7.2691	39.8619	0.00125389	0.000958479	0.00132855	0.451276	N	ADD	18794	0.496744	0.683761	0.130051	1.89737	-1.02328	0.306174	.	hetNat_22134173_22362947
9	22354807	9:22354807:T:A	T	A	N	T	A	A	3476.41	13978.5	0.464373	0.458387	0.465886	0.898092	N	ADD	18794	0.966091	0.0277091	0.915023	1.02001	-1.24498	0.213139	.	hetNat_22134173_22362947
9	22354829	9:22354829:G:A	G	A	N	G	A	A	3476.41	13928.1	0.463034	0.458388	0.464208	0.926699	N	ADD	18794	0.97339	0.0272706	0.922729	1.02683	-0.988999	0.322663	.	hetNat_22134173_22362947
9	22355885	9:22355885:G:A	G	A	N	A	G	G	61.7399	198.331	0.00691899	0.00814081	0.00661016	0.65705	N	ADD	18794	1.5205	0.182006	1.0643	2.17226	2.30236	0.0213151	.	hetNat_22134173_22362947
9	22355888	9:22355888:C:T	C	T	N	T	C	C	25.3509	92.1152	0.0031251	0.00334268	0.0030701	0.45162	N	ADD	18794	1.20736	0.3369	0.623829	2.33671	0.559316	0.575946	.	hetNat_22134173_22362947
9	22355906	9:22355906:T:A	T	A	N	A	T	T	78.2184	318.184	0.010546	0.0103136	0.0106047	0.536787	N	ADD	18794	0.920984	0.177366	0.650545	1.30385	-0.464084	0.642587	.	hetNat_22134173_22362947
9	22356187	9:22356187:G:A	G	A	N	G	A	A	3239.95	13079.8	0.434174	0.427209	0.435935	0.900533	N	ADD	18794	0.960464	0.0278851	0.90938	1.01442	-1.44659	0.148011	.	hetNat_22134173_22362947
9	22356481	9:22356481:G:T	G	T	N	G	T	T	3439.25	13792.8	0.458445	0.453488	0.459698	0.917785	N	ADD	18794	0.971878	0.0274368	0.920996	1.02557	-1.03965	0.298501	.	hetNat_22134173_22362947
9	22356514	9:22356514:T:C	T	C	N	T	C	C	3458.78	13857.8	0.460694	0.456063	0.461865	0.918128	N	ADD	18794	0.974738	0.0274168	0.923742	1.02855	-0.933227	0.350703	.	hetNat_22134173_22362947
9	22356694	9:22356694:A:G	A	G	N	A	G	G	3201.64	12938.1	0.429385	0.422157	0.431213	0.893657	N	ADD	18794	0.957628	0.0280348	0.906428	1.01172	-1.54437	0.1225	.	hetNat_22134173_22362947
9	22357632	9:22357632:C:T	C	T	N	T	C	C	31.1711	103.314	0.00357787	0.00411012	0.00344334	0.512438	N	ADD	18794	1.32274	0.28119	0.762297	2.29521	0.994712	0.319876	.	hetNat_22134173_22362947
9	22358389	9:22358389:A:G	A	G	N	A	G	G	3474.4	13919.7	0.462757	0.458123	0.463929	0.912779	N	ADD	18794	0.974613	0.0274782	0.923512	1.02854	-0.93583	0.349361	.	hetNat_22134173_22362947
9	22358546	9:22358546:G:A	G	A	N	A	G	G	31.674	104.759	0.0036297	0.00417642	0.00349151	0.511497	N	ADD	18794	1.32714	0.279117	0.767951	2.29352	1.01402	0.310573	.	hetNat_22134173_22362947
9	22358625	9:22358625:C:T	C	T	N	C	T	T	3481.34	13947.6	0.463684	0.459038	0.464859	0.915636	N	ADD	18794	0.974619	0.0274324	0.923601	1.02845	-0.937177	0.348668	.	hetNat_22134173_22362947
9	22358659	9:22358659:C:T	C	T	N	T	C	C	472.254	2071.97	0.0676872	0.0622698	0.0690565	0.834427	N	ADD	18794	0.868193	0.058466	0.774194	0.973604	-2.4175	0.0156273	.	hetNat_22134173_22362947
9	22358715	9:22358715:G:A	G	A	N	A	G	G	15.0528	55.4249	0.00187501	0.00198481	0.00184725	0.64711	N	ADD	18794	1.017	0.361946	0.500299	2.06732	0.0465602	0.962864	.	hetNat_22134173_22362947
9	22358905	9:22358905:A:G	A	G	N	G	A	A	31.674	104.759	0.0036297	0.00417642	0.00349151	0.511497	N	ADD	18794	1.32714	0.279117	0.767951	2.29352	1.01402	0.310573	.	hetNat_22134173_22362947
9	22358974	9:22358974:G:A	G	A	N	G	A	A	3250.46	13128.5	0.435749	0.428594	0.437557	0.895224	N	ADD	18794	0.958668	0.0279445	0.907573	1.01264	-1.51052	0.130911	.	hetNat_22134173_22362947
9	22359154	9:22359154:C:T	C	T	N	T	C	C	14.9935	63.9466	0.00210014	0.00197699	0.00213127	0.825478	N	ADD	18794	0.910339	0.321411	0.484862	1.70918	-0.29227	0.77008	.	hetNat_22134173_22362947
9	22359488	9:22359488:T:G	T	G	N	T	G	G	3443.32	13808.2	0.458963	0.454024	0.460212	0.910706	N	ADD	18794	0.971512	0.0275321	0.920476	1.02538	-1.04976	0.293829	.	hetNat_22134173_22362947
9	22359538	9:22359538:C:T	C	T	N	T	C	C	60.1868	201.691	0.00696707	0.00793603	0.00672215	0.848606	N	ADD	18794	1.26954	0.162881	0.922575	1.74699	1.46521	0.142864	.	hetNat_22134173_22362947
9	22359657	9:22359657:G:T	G	T	N	T	G	G	4.41095	43.8541	0.00128406	0.000581613	0.00146161	0.785939	N	ADD	18794	0.297058	0.613616	0.089234	0.988898	-1.97816	0.0479109	.	hetNat_22134173_22362947
9	22359931	9:22359931:C:T	C	T	N	T	C	C	21.3512	65.2178	0.0023031	0.00281529	0.00217364	0.650255	N	ADD	18794	1.32612	0.305805	0.72825	2.41481	0.92299	0.356012	.	hetNat_22134173_22362947
9	22360097	9:22360097:A:C	A	C	N	C	A	A	8.15277	35.8815	0.0011715	0.001075	0.00119589	0.454015	N	ADD	18794	0.731981	0.608606	0.222051	2.41294	-0.512647	0.608198	.	hetNat_22134173_22362947
9	22360238	9:22360238:T:C	T	C	N	T	C	C	3417.19	13702.3	0.455451	0.450579	0.456682	0.906657	N	ADD	18794	0.974846	0.0276232	0.923471	1.02908	-0.922262	0.356392	.	hetNat_22134173_22362947
9	22360241	9:22360241:T:G	T	G	N	T	G	G	3198.05	12923	0.428889	0.421684	0.43071	0.889834	N	ADD	18794	0.960108	0.0280989	0.908661	1.01447	-1.4488	0.147392	.	hetNat_22134173_22362947
9	22360387	9:22360387:T:C	T	C	N	T	C	C	3420.95	13720.9	0.456045	0.451074	0.457302	0.906445	N	ADD	18794	0.973907	0.0276187	0.922589	1.02808	-0.957298	0.338417	.	hetNat_22134173_22362947
9	22360437	9:22360437:T:C	T	C	N	C	T	T	8.67737	39.3259	0.00127709	0.00114417	0.00131069	0.438169	N	ADD	18794	0.818078	0.583033	0.260925	2.56491	-0.344403	0.730543	.	hetNat_22134173_22362947
9	22360605	9:22360605:C:T	C	T	N	T	C	C	13.6629	46.2022	0.00159267	0.00180154	0.00153987	0.638028	N	ADD	18794	1.28512	0.385841	0.603276	2.73762	0.650148	0.515597	.	hetNat_22134173_22362947
9	22361549	9:22361549:T:C	T	C	N	T	C	C	3408.7	13670.2	0.454372	0.449459	0.455613	0.90533	N	ADD	18794	0.974126	0.0276474	0.922745	1.02837	-0.948184	0.343036	.	hetNat_22134173_22362947
9	22361811	9:22361811:C:G	C	G	N	C	G	G	3470.13	13921.1	0.462681	0.45756	0.463975	0.914256	N	ADD	18794	0.972822	0.0274581	0.921852	1.02661	-1.00349	0.315624	.	hetNat_22134173_22362947
9	22361848	9:22361848:A:G	A	G	N	G	A	A	36.7797	126.912	0.00435488	0.00484965	0.00422982	0.521667	N	ADD	18794	1.19187	0.259309	0.716977	1.98131	0.67689	0.498475	.	hetNat_22134173_22362947
9	22361897	9:22361897:T:A	T	A	N	A	T	T	24.5878	111.394	0.0036177	0.00324207	0.00371265	0.711424	N	ADD	18794	0.830823	0.272208	0.487309	1.41649	-0.680873	0.495952	.	hetNat_22134173_22362947
9	22362022	9:22362022:A:AT	A	AT	N	AT	A	A	6.44977	33.1103	0.00105247	0.000850444	0.00110353	0.504065	N	ADD	18794	0.564962	0.659115	0.155231	2.05617	-0.866308	0.386321	.	hetNat_22134173_22362947
9	22362104	9:22362104:T:G	T	G	N	G	T	T	274.718	1036.41	0.0351169	0.0365122	0.0347648	0.960863	N	ADD	18668	1.05521	0.0716701	0.916922	1.21435	0.749802	0.453374	.	hetNat_22361961_22470474
9	22362256	9:22362256:T:G	T	G	N	T	G	G	3375.41	13554.2	0.45344	0.448619	0.454657	0.908162	N	ADD	18668	0.97415	0.0277315	0.922615	1.02856	-0.944419	0.344955	.	hetNat_22361961_22470474
9	22362476	9:22362476:A:G	A	G	N	G	A	A	85.3112	370.06	0.0121966	0.0113385	0.0124131	0.811591	N	ADD	18668	0.889689	0.136279	0.681141	1.16209	-0.857672	0.391073	.	hetNat_22361961_22470474
9	22362742	9:22362742:C:T	C	T	N	C	T	T	3442.36	13822.2	0.462412	0.457518	0.463647	0.914953	N	ADD	18668	0.971148	0.0275623	0.920078	1.02505	-1.06217	0.288156	.	hetNat_22361961_22470474
9	22362790	9:22362790:T:C	T	C	N	T	C	C	3366.47	13521.9	0.452334	0.447432	0.453571	0.880798	N	ADD	18668	0.97353	0.0281695	0.921237	1.02879	-0.952342	0.340924	.	hetNat_22361961_22470474
9	22362810	9:22362810:T:A	T	A	N	A	T	T	44.2186	136.788	0.00484805	0.005877	0.00458836	0.554988	N	ADD	18668	1.41567	0.23141	0.899467	2.22812	1.50211	0.13307	.	hetNat_22361961_22470474
9	22362841	9:22362841:T:A	T	A	N	T	A	A	3416.02	13699.6	0.45842	0.454016	0.459532	0.910909	N	ADD	18668	0.974428	0.0276509	0.923025	1.02869	-0.936832	0.348845	.	hetNat_22361961_22470474
9	22362930	9:22362930:CAGAGGGCTGATTGGTGTATTTACAATCCTCTAGCAAAAGGT:C	CAGAGGGCTGATTGGTGTATTTACAATCCTCTAGCAAAAGGT	C	N	CAGAGGGCTGATTGGTGTATTTACAATCCTCTAGCAAAAGGT	C	C	3406.56	13676.8	0.457557	0.45276	0.458768	0.890937	N	ADD	18668	0.974256	0.0279764	0.922273	1.02917	-0.932252	0.351207	.	hetNat_22361961_22470474
9	22363002	9:22363002:T:C	T	C	N	T	C	C	3401.14	13652.6	0.456764	0.452039	0.457957	0.891204	N	ADD	18668	0.974786	0.0279764	0.922775	1.02973	-0.912812	0.361341	.	hetNat_22361961_22470474
9	22363052	9:22363052:A:G	A	G	N	A	G	G	3380.72	13573.5	0.454098	0.449325	0.455303	0.909012	N	ADD	18668	0.974858	0.0277173	0.923312	1.02928	-0.918685	0.35826	.	hetNat_22361961_22470474
9	22363253	9:22363253:G:C	G	C	N	C	G	G	98.2636	445.849	0.0145734	0.01306	0.0149553	0.745982	N	ADD	18668	0.832237	0.1324	0.64202	1.07881	-1.38699	0.165443	.	hetNat_22361961_22470474
9	22363307	9:22363307:C:T	C	T	N	T	C	C	270.24	1019.24	0.0345371	0.0359171	0.0341888	0.931791	N	ADD	18668	1.05728	0.0733652	0.915674	1.22078	0.759196	0.447735	.	hetNat_22361961_22470474
9	22363442	9:22363442:T:C	T	C	N	T	C	C	3364.24	13513	0.452037	0.447135	0.453274	0.903971	N	ADD	18668	0.974271	0.0278027	0.922601	1.02883	-0.937526	0.348488	.	hetNat_22361961_22470474
9	22363491	9:22363491:T:C	T	C	N	C	T	T	267.789	1011.47	0.0342635	0.0355912	0.0339284	0.939421	N	ADD	18668	1.05533	0.0733795	0.913962	1.21857	0.73393	0.462992	.	hetNat_22361961_22470474
9	22363883	9:22363883:C:T	C	T	N	C	T	T	3424.83	13741.4	0.459778	0.455187	0.460936	0.914255	N	ADD	18668	0.976546	0.0275983	0.925127	1.03082	-0.859951	0.389816	.	hetNat_22361961_22470474
9	22364019	9:22364019:A:G	A	G	N	G	A	A	8.66486	32.9404	0.00111435	0.00115163	0.00110494	0.618334	N	ADD	18668	1.0435	0.488241	0.400776	2.71697	0.0872151	0.930501	.	hetNat_22361961_22470474
9	22364080	9:22364080:G:A	G	A	N	G	A	A	3386.59	13602.5	0.455032	0.450105	0.456276	0.909517	N	ADD	18668	0.973938	0.0277032	0.922466	1.02828	-0.95322	0.340479	.	hetNat_22361961_22470474
9	22364251	9:22364251:G:A	G	A	N	A	G	G	16.1752	56.9138	0.0019576	0.00214981	0.00190909	0.625899	N	ADD	18668	1.10238	0.356618	0.547997	2.21761	0.273326	0.784602	.	hetNat_22361961_22470474
9	22364285	9:22364285:G:T	G	T	N	T	G	G	346.52	1500.29	0.0494645	0.0460553	0.050325	0.679433	N	ADD	18668	0.866705	0.0760472	0.746689	1.00601	-1.88115	0.0599518	.	hetNat_22361961_22470474
9	22364370	9:22364370:C:T	C	T	N	T	C	C	49.7384	231.655	0.00753679	0.00661063	0.00777053	0.831619	N	ADD	18668	0.830829	0.175221	0.589337	1.17128	-1.0577	0.290191	.	hetNat_22361961_22470474
9	22364573	9:22364573:T:A	T	A	N	T	A	A	3078.61	12442.7	0.41572	0.409172	0.417373	0.888284	N	ADD	18668	0.963474	0.0283614	0.911379	1.01855	-1.31198	0.189526	.	hetNat_22361961_22470474
9	22364839	9:22364839:G:C	G	C	N	C	G	G	84.6902	366.689	0.0120897	0.011256	0.0123001	0.914483	N	ADD	18668	0.913853	0.128619	0.710224	1.17587	-0.700402	0.483676	.	hetNat_22361961_22470474
9	22365436	9:22365436:A:G	A	G	N	G	A	A	50.9821	191.069	0.00648306	0.00677592	0.00640914	0.474101	N	ADD	18668	1.05721	0.231353	0.67179	1.66376	0.240476	0.809961	.	hetNat_22361961_22470474
9	22365968	9:22365968:C:CT	C	CT	N	C	CT	CT	3452.41	13863	0.463772	0.458853	0.465014	0.883765	N	ADD	18668	0.973155	0.0280514	0.921095	1.02816	-0.970076	0.332009	.	hetNat_22361961_22470474
9	22366014	9:22366014:A:G	A	G	N	G	A	A	234.684	911.939	0.0307109	0.0311914	0.0305897	0.895813	N	ADD	18668	1.02277	0.07984	0.874615	1.19602	0.281962	0.777972	.	hetNat_22361961_22470474
9	22366015	9:22366015:T:C	T	C	N	C	T	T	242.059	937.165	0.0315841	0.0321716	0.0314358	0.876395	N	ADD	18668	1.02908	0.0795914	0.880446	1.20282	0.360213	0.718688	.	hetNat_22361961_22470474
9	22366218	9:22366218:A:G	A	G	N	A	G	G	3407.53	13671.4	0.457438	0.452887	0.458587	0.910079	N	ADD	18668	0.975688	0.0276767	0.924172	1.03008	-0.889267	0.37386	.	hetNat_22361961_22470474
9	22366367	9:22366367:A:G	A	G	N	A	G	G	3347.71	13472.7	0.450515	0.444937	0.451922	0.897029	N	ADD	18668	0.969746	0.0279282	0.91809	1.02431	-1.10001	0.271327	.	hetNat_22361961_22470474
9	22366400	9:22366400:T:C	T	C	N	T	C	C	3318.62	13366.9	0.446902	0.441071	0.448374	0.889164	N	ADD	18668	0.968142	0.0280759	0.916307	1.02291	-1.15316	0.248843	.	hetNat_22361961_22470474
9	22366784	9:22366784:CA:C	CA	C	N	CA	C	C	3389.59	13613.2	0.455401	0.450504	0.456637	0.884553	N	ADD	18668	0.973731	0.0280918	0.921568	1.02885	-0.94761	0.343328	.	hetNat_22361961_22470474
9	22366889	9:22366889:G:A	G	A	N	G	A	A	3382.29	13579.7	0.454306	0.449534	0.45551	0.905809	N	ADD	18668	0.974806	0.027769	0.923169	1.02933	-0.918902	0.358147	.	hetNat_22361961_22470474
9	22367385	9:22367385:G:A	G	A	N	A	G	G	146.787	589.443	0.019719	0.0195091	0.019772	0.785647	N	ADD	18668	0.972675	0.106728	0.789079	1.19899	-0.259588	0.795182	.	hetNat_22361961_22470474
9	22367884	9:22367884:G:A	G	A	N	A	G	G	9.2486	37.1699	0.00124326	0.00122921	0.00124681	0.537744	N	ADD	18668	1.04495	0.50692	0.386904	2.82218	0.0867317	0.930885	.	hetNat_22361961_22470474
9	22368022	9:22368022:C:T	C	T	N	T	C	C	10.6911	59.66	0.00188427	0.00142093	0.00200121	0.482724	N	ADD	18668	0.438636	0.540188	0.152158	1.26448	-1.52555	0.127121	.	hetNat_22361961_22470474
9	22368104	9:22368104:C:G	C	G	N	C	G	G	3396.63	13621.4	0.455808	0.451439	0.456911	0.89593	N	ADD	18668	0.976042	0.0279074	0.924089	1.03092	-0.868933	0.384884	.	hetNat_22361961_22470474
9	22368121	9:22368121:C:T	C	T	N	C	T	T	3418.29	13700.5	0.458507	0.454318	0.459564	0.894759	N	ADD	18668	0.977692	0.0279044	0.925656	1.03265	-0.808496	0.418805	.	hetNat_22361961_22470474
9	22368818	9:22368818:C:T	C	T	N	C	T	T	3397.96	13626	0.455967	0.451617	0.457064	0.895757	N	ADD	18668	0.976149	0.0279091	0.924187	1.03103	-0.864944	0.387069	.	hetNat_22361961_22470474
9	22369400	9:22369400:A:G	A	G	N	G	A	A	493.65	2163.77	0.0711757	0.0656101	0.0725804	0.815369	N	ADD	18668	0.866855	0.0580084	0.773694	0.971232	-2.46316	0.0137718	.	hetNat_22361961_22470474
9	22369541	9:22369541:A:G	A	G	N	A	G	G	3430.53	13742.4	0.459957	0.455944	0.46097	0.897521	N	ADD	18668	0.978773	0.0278542	0.926771	1.03369	-0.770275	0.441137	.	hetNat_22361961_22470474
9	22369654	9:22369654:G:C	G	C	N	G	C	C	3381.77	13570.1	0.454037	0.449465	0.455191	0.892737	N	ADD	18668	0.974741	0.0279675	0.922748	1.02966	-0.914757	0.360319	.	hetNat_22361961_22470474
9	22369859	9:22369859:G:T	G	T	N	T	G	G	9.05902	30.2203	0.00105205	0.00120402	0.0010137	0.609812	N	ADD	18668	1.10323	0.476577	0.433513	2.80756	0.206141	0.836681	.	hetNat_22361961_22470474
9	22369940	9:22369940:TA:T	TA	T	N	T	TA	TA	429.689	1760.87	0.0586715	0.0571091	0.0590659	0.402882	N	ADD	18668	0.931065	0.0898378	0.780746	1.11033	-0.795054	0.426582	.	hetNat_22361961_22470474
9	22370116	9:22370116:T:C	T	C	N	T	C	C	3457.22	13839.7	0.463277	0.459492	0.464232	0.900237	N	ADD	18668	0.9797	0.0277858	0.927774	1.03453	-0.738092	0.460458	.	hetNat_22361961_22470474
9	22370253	9:22370253:G:GA	G	GA	N	G	GA	GA	3452.32	13820.5	0.462631	0.458841	0.463587	0.871834	N	ADD	18668	0.979533	0.0282471	0.926777	1.03529	-0.732091	0.464113	.	hetNat_22361961_22470474
9	22370639	9:22370639:G:C	G	C	N	C	G	G	38.6161	113.187	0.00406585	0.00513239	0.00379668	0.654982	N	ADD	18668	1.46541	0.231377	0.931131	2.30626	1.65157	0.0986223	.	hetNat_22361961_22470474
9	22370745	9:22370745:G:A	G	A	N	G	A	A	3465.83	13870.3	0.464328	0.460636	0.46526	0.898034	N	ADD	18668	0.978395	0.0278152	0.926484	1.03321	-0.785237	0.432315	.	hetNat_22361961_22470474
9	22370880	9:22370880:C:T	C	T	N	T	C	C	222.481	871.428	0.029299	0.0295695	0.0292308	0.495629	N	ADD	18668	1.05723	0.109747	0.852613	1.31095	0.50708	0.612099	.	hetNat_22361961_22470474
9	22370901	9:22370901:A:C	A	C	N	A	C	C	3483.92	13933.3	0.466499	0.463041	0.467371	0.899491	N	ADD	18668	0.979194	0.0277748	0.927314	1.03398	-0.757007	0.449046	.	hetNat_22361961_22470474
9	22371042	9:22371042:G:A	G	A	N	G	A	A	3471.95	13890.9	0.465043	0.461451	0.465949	0.897234	N	ADD	18668	0.978993	0.0278233	0.927036	1.03386	-0.763039	0.44544	.	hetNat_22361961_22470474
9	22371056	9:22371056:G:C	G	C	N	G	C	C	3471.56	13890.5	0.465023	0.461398	0.465938	0.897272	N	ADD	18668	0.978856	0.0278233	0.926905	1.03372	-0.768098	0.442429	.	hetNat_22361961_22470474
9	22371409	9:22371409:C:A	C	A	N	A	C	C	11.4055	67.8876	0.00212377	0.00151588	0.00227719	0.733465	N	ADD	18668	0.565075	0.387606	0.264348	1.20792	-1.47262	0.140853	.	hetNat_22361961_22470474
9	22371903	9:22371903:T:A	T	A	N	T	A	A	3479.52	13918.1	0.465975	0.462456	0.466863	0.896797	N	ADD	18668	0.979265	0.0278254	0.927289	1.03415	-0.753034	0.451429	.	hetNat_22361961_22470474
9	22372784	9:22372784:G:T	G	T	N	G	T	T	3474	13899.6	0.465331	0.461723	0.466242	0.898588	N	ADD	18668	0.977671	0.0277957	0.925834	1.03241	-0.812429	0.416545	.	hetNat_22361961_22470474
9	22372817	9:22372817:C:T	C	T	N	C	T	T	3478.3	13912.3	0.465787	0.462295	0.466669	0.896814	N	ADD	18668	0.978186	0.0278231	0.926272	1.03301	-0.792707	0.427948	.	hetNat_22361961_22470474
9	22372894	9:22372894:C:G	C	G	N	G	C	C	2.63995	45.4819	0.00128889	0.000350871	0.00152562	0.794164	N	ADD	18668	0.118729	0.826952	0.0234775	0.600424	-2.57683	0.00997109	.	hetNat_22361961_22470474
9	22372929	9:22372929:AAC:A	AAC	A	N	A	AAC	AAC	315.633	1229.97	0.0413972	0.0419501	0.0412576	0.521054	N	ADD	18668	1.08545	0.0908896	0.908332	1.29711	0.902134	0.366986	.	hetNat_22361961_22470474
9	22372940	9:22372940:G:A	G	A	N	G	A	A	3462.65	13858.9	0.463936	0.460214	0.464875	0.892749	N	ADD	18668	0.978018	0.0278971	0.925979	1.03298	-0.796745	0.425599	.	hetNat_22361961_22470474
9	22372958	9:22372958:A:ACC	A	ACC	N	A	ACC	ACC	3453.96	13818.2	0.462614	0.459059	0.463511	0.874857	N	ADD	18668	0.978341	0.0281906	0.925752	1.03392	-0.77674	0.437312	.	hetNat_22361961_22470474
9	22372963	9:22372963:T:C	T	C	N	T	C	C	3454.04	13830.1	0.462935	0.45907	0.46391	0.897985	N	ADD	18668	0.976666	0.0278258	0.924828	1.03141	-0.848499	0.39616	.	hetNat_22361961_22470474
9	22373125	9:22373125:G:GTA	G	GTA	N	G	GTA	GTA	3582.17	14325.9	0.479646	0.476099	0.480541	0.831853	N	ADD	18668	0.975703	0.0288507	0.922062	1.03247	-0.852555	0.393906	.	hetNat_22361961_22470474
9	22373457	9:22373457:C:T	C	T	N	C	T	T	3473.25	13889.6	0.465044	0.461623	0.465908	0.895356	N	ADD	18668	0.979857	0.0278529	0.9278	1.03484	-0.730565	0.465045	.	hetNat_22361961_22470474
9	22374032	9:22374032:C:T	C	T	N	C	T	T	3426.61	13697.6	0.458651	0.455424	0.459466	0.89917	N	ADD	18668	0.982483	0.0278287	0.930331	1.03756	-0.635025	0.525412	.	hetNat_22361961_22470474
9	22374234	9:22374234:C:T	C	T	N	T	C	C	9.61444	27.3861	0.000991015	0.00127784	0.000918627	0.478568	N	ADD	18668	1.78878	0.531291	0.631423	5.06748	1.09456	0.273708	.	hetNat_22361961_22470474
9	22374615	9:22374615:A:G	A	G	N	G	A	A	100.065	403.392	0.0134845	0.0132995	0.0135312	0.977917	N	ADD	18668	0.97818	0.115383	0.780198	1.2264	-0.1912	0.848369	.	hetNat_22361961_22470474
9	22374840	9:22374840:A:G	A	G	N	G	A	A	38.7256	138.796	0.00475471	0.00514694	0.00465571	0.62146	N	ADD	18668	1.13106	0.232552	0.717031	1.78417	0.529593	0.596394	.	hetNat_22361961_22470474
9	22375117	9:22375117:G:A	G	A	N	G	A	A	3025.09	12091.2	0.404873	0.402058	0.405583	0.883219	N	ADD	18668	0.984379	0.0284863	0.930926	1.0409	-0.552681	0.580482	.	hetNat_22361961_22470474
9	22375184	9:22375184:C:T	C	T	N	C	T	T	3022.07	12075.1	0.40436	0.401657	0.405043	0.88412	N	ADD	18668	0.984929	0.0284768	0.931463	1.04146	-0.533256	0.593856	.	hetNat_22361961_22470474
9	22375435	9:22375435:A:G	A	G	N	A	G	G	3015.88	12051.5	0.403562	0.400835	0.40425	0.883465	N	ADD	18668	0.984856	0.0284979	0.931355	1.04143	-0.535464	0.592329	.	hetNat_22361961_22470474
9	22376366	9:22376366:G:T	G	T	N	T	G	G	15.0692	52.2122	0.00180205	0.00200282	0.00175138	0.500745	N	ADD	18668	1.15729	0.414597	0.513495	2.60824	0.352342	0.724582	.	hetNat_22361961_22470474
9	22376805	9:22376805:C:T	C	T	N	C	T	T	3022.86	12079.9	0.40451	0.401763	0.405204	0.882786	N	ADD	18668	0.984815	0.0284957	0.931321	1.04138	-0.53696	0.591295	.	hetNat_22361961_22470474
9	22376970	9:22376970:G:A	G	A	N	G	A	A	2970.84	11917.5	0.398766	0.394848	0.399755	0.869124	N	ADD	18668	0.977469	0.0288071	0.923809	1.03425	-0.791091	0.428891	.	hetNat_22361961_22470474
9	22377055	9:22377055:A:G	A	G	N	A	G	G	3023.49	12084	0.404637	0.401846	0.405341	0.887064	N	ADD	18668	0.984593	0.0284265	0.931237	1.04101	-0.546218	0.584916	.	hetNat_22361961_22470474
9	22377712	9:22377712:G:A	G	A	N	G	A	A	2956.15	11845.1	0.396434	0.392896	0.397327	0.881091	N	ADD	18668	0.979671	0.0286304	0.926211	1.03622	-0.717373	0.473144	.	hetNat_22361961_22470474
9	22377740	9:22377740:TA:T	TA	T	N	TA	T	T	2999.29	11979.2	0.401182	0.39863	0.401826	0.908131	N	ADD	18668	0.986093	0.0281282	0.9332	1.04198	-0.497899	0.618555	.	hetNat_22361961_22470474
9	22377835	9:22377835:G:A	G	A	N	A	G	G	6.18329	39.1581	0.00121441	0.000821809	0.0013135	0.749048	N	ADD	18668	0.468924	0.523165	0.168184	1.30744	-1.44757	0.147739	.	hetNat_22361961_22470474
9	22377935	9:22377935:G:A	G	A	N	G	A	A	3016.34	12042.8	0.40334	0.400896	0.403957	0.901589	N	ADD	18668	0.986592	0.0282036	0.933535	1.04266	-0.478629	0.632203	.	hetNat_22361961_22470474
9	22377966	9:22377966:G:A	G	A	N	G	A	A	2956.14	11845.1	0.396433	0.392895	0.397326	0.881043	N	ADD	18668	0.979665	0.0286312	0.926204	1.03621	-0.717567	0.473024	.	hetNat_22361961_22470474
9	22378131	9:22378131:GT:G	GT	G	N	G	GT	GT	481.482	2109.8	0.0694043	0.0639928	0.0707701	0.782207	N	ADD	18668	0.865661	0.0599531	0.76969	0.973599	-2.40624	0.0161176	.	hetNat_22361961_22470474
9	22378431	9:22378431:G:A	G	A	N	G	A	A	3032.74	12105.7	0.405464	0.403075	0.406067	0.896883	N	ADD	18668	0.98722	0.0282505	0.934043	1.04342	-0.455314	0.648883	.	hetNat_22361961_22470474
9	22378739	9:22378739:C:T	C	T	N	T	C	C	3.34741	48.4099	0.00138626	0.000444898	0.00162384	0.746996	N	ADD	18668	0.120644	0.819873	0.0241895	0.601702	-2.57956	0.0098925	.	hetNat_22361961_22470474
9	22378745	9:22378745:C:G	C	G	N	C	G	G	2967.18	11860.2	0.397134	0.394363	0.397834	0.900112	N	ADD	18668	0.98674	0.028303	0.933493	1.04302	-0.471643	0.637181	.	hetNat_22361961_22470474
9	22378832	9:22378832:G:C	G	C	N	G	C	C	2934.33	11782.4	0.394169	0.389996	0.395222	0.87736	N	ADD	18668	0.976315	0.0287344	0.92285	1.03288	-0.834177	0.404181	.	hetNat_22361961_22470474
9	22379145	9:22379145:G:A	G	A	N	A	G	G	39.7695	115.831	0.00416756	0.00528568	0.00388537	0.63882	N	ADD	18668	1.49027	0.230535	0.948491	2.34151	1.73057	0.0835283	.	hetNat_22361961_22470474
9	22379219	9:22379219:T:G	T	G	N	G	T	T	1703.01	6770.01	0.22694	0.226344	0.22709	0.922247	N	ADD	18668	0.982182	0.0325575	0.921466	1.0469	-0.5522	0.580811	.	hetNat_22361961_22470474
9	22379370	9:22379370:C:T	C	T	N	C	T	T	2871.57	11478	0.384335	0.381654	0.385011	0.975763	N	ADD	18668	0.986261	0.0273472	0.93479	1.04057	-0.505864	0.612952	.	hetNat_22361961_22470474
9	22379688	9:22379688:A:G	A	G	N	G	A	A	8.76471	38.2914	0.00126034	0.0011649	0.00128443	0.642808	N	ADD	18668	0.902562	0.483078	0.350171	2.32634	-0.212219	0.831936	.	hetNat_22361961_22470474
9	22380028	9:22380028:G:A	G	A	N	G	A	A	3017.71	12043.5	0.403397	0.401078	0.403982	0.901542	N	ADD	18668	0.987364	0.0282028	0.934267	1.04348	-0.450901	0.652061	.	hetNat_22361961_22470474
9	22380443	9:22380443:A:G	A	G	N	G	A	A	39.8193	121.705	0.00432623	0.00529231	0.00408241	0.435734	N	ADD	18668	1.79762	0.273917	1.05085	3.07508	2.14104	0.0322711	.	hetNat_22361961_22470474
9	22380610	9:22380610:A:G	A	G	N	G	A	A	37.2582	112.168	0.00400221	0.00495192	0.00376252	0.446477	N	ADD	18668	1.80864	0.279745	1.04528	3.12947	2.11827	0.0341521	.	hetNat_22361961_22470474
9	22381194	9:22381194:G:A	G	A	N	A	G	G	33.3504	142.354	0.00470603	0.00443254	0.00477506	0.572215	N	ADD	18668	0.94948	0.264962	0.564872	1.59596	-0.195652	0.844882	.	hetNat_22361961_22470474
9	22381202	9:22381202:G:T	G	T	N	G	T	T	3031.83	12098.4	0.405244	0.402955	0.405822	0.894896	N	ADD	18668	0.987733	0.028283	0.934469	1.04403	-0.436414	0.662536	.	hetNat_22361961_22470474
9	22381409	9:22381409:G:T	G	T	N	T	G	G	343.549	1328.91	0.0447949	0.0456604	0.0445764	0.838357	N	ADD	18668	1.02155	0.068784	0.892706	1.16898	0.309903	0.756634	.	hetNat_22361961_22470474
9	22381732	9:22381732:C:T	C	T	N	C	T	T	3030.7	12093.9	0.405094	0.402804	0.405673	0.895334	N	ADD	18668	0.987655	0.0282779	0.934405	1.04394	-0.439264	0.66047	.	hetNat_22361961_22470474
9	22381875	9:22381875:G:A	G	A	N	G	A	A	2932.49	11771.9	0.393838	0.389752	0.39487	0.875672	N	ADD	18668	0.976727	0.0287653	0.923184	1.03338	-0.818634	0.412995	.	hetNat_22361961_22470474
9	22381955	9:22381955:G:A	G	A	N	A	G	G	454.832	2026.23	0.0664524	0.0604508	0.067967	0.856402	N	ADD	18668	0.857616	0.0586575	0.764475	0.962104	-2.61858	0.00882968	.	hetNat_22361961_22470474
9	22382145	9:22382145:A:G	A	G	N	A	G	G	440.842	1521.66	0.0525631	0.0585915	0.0510417	0.415002	N	ADD	18668	1.45628	0.084997	1.23281	1.72026	4.42232	9.76457e-06	.	hetNat_22361961_22470474
9	22382191	9:22382191:G:C	G	C	N	G	C	C	2932.45	11740.1	0.392986	0.389746	0.393804	0.883901	N	ADD	18668	0.984524	0.0286328	0.930795	1.04136	-0.544707	0.585955	.	hetNat_22361961_22470474
9	22382391	9:22382391:A:T	A	T	N	T	A	A	14.7271	46.215	0.00163226	0.00195734	0.00155021	0.473211	N	ADD	18668	1.37652	0.421292	0.602805	3.1433	0.758513	0.448144	.	hetNat_22361961_22470474
9	22382412	9:22382412:A:G	A	G	N	G	A	A	1181.56	4668.87	0.156697	0.157039	0.15661	0.739504	N	ADD	18668	0.98591	0.0418255	0.908313	1.07014	-0.339268	0.734408	.	hetNat_22361961_22470474
9	22382449	9:22382449:C:T	C	T	N	C	T	T	2932.64	11741.6	0.393032	0.389772	0.393854	0.883782	N	ADD	18668	0.984345	0.0286343	0.930623	1.04117	-0.551031	0.581612	.	hetNat_22361961_22470474
9	22382500	9:22382500:T:G	T	G	N	G	T	T	24.5229	85.0282	0.0029342	0.0032593	0.00285215	0.587051	N	ADD	18668	1.25545	0.301993	0.694611	2.26911	0.753301	0.451269	.	hetNat_22361961_22470474
9	22382636	9:22382636:T:C	T	C	N	T	C	C	2948.8	11803.8	0.395131	0.391919	0.395941	0.878935	N	ADD	18668	0.984865	0.0286838	0.931024	1.04182	-0.531694	0.594938	.	hetNat_22361961_22470474
9	22382647	9:22382647:G:A	G	A	N	A	G	G	31.4584	89.1148	0.00322941	0.00418107	0.00298923	0.449885	N	ADD	18668	2.10318	0.304818	1.15722	3.82241	2.439	0.0147281	.	hetNat_22361961_22470474
9	22382738	9:22382738:T:C	T	C	N	T	C	C	2932.48	11740.4	0.392997	0.389751	0.393816	0.883818	N	ADD	18668	0.984488	0.028634	0.930759	1.04132	-0.545968	0.585088	.	hetNat_22361961_22470474
9	22382900	9:22382900:A:C	A	C	N	A	C	C	3296.54	13138.2	0.440184	0.438137	0.440701	0.89299	N	ADD	18668	0.990197	0.0280148	0.937293	1.04609	-0.351636	0.725111	.	hetNat_22361961_22470474
9	22383058	9:22383058:G:A	G	A	N	G	A	A	2991.33	11954.5	0.400307	0.397572	0.400998	0.896185	N	ADD	18668	0.987449	0.0283288	0.934117	1.04383	-0.445846	0.655709	.	hetNat_22361961_22470474
9	22383443	9:22383443:T:C	T	C	N	T	C	C	2991.85	11956.5	0.400373	0.397641	0.401063	0.896327	N	ADD	18668	0.987457	0.0283258	0.934129	1.04383	-0.445629	0.655865	.	hetNat_22361961_22470474
9	22383494	9:22383494:C:G	C	G	N	C	G	G	2919.2	11720.6	0.39211	0.387985	0.393151	0.873863	N	ADD	18668	0.97929	0.0288193	0.925509	1.0362	-0.726144	0.46775	.	hetNat_22361961_22470474
9	22383816	9:22383816:A:G	A	G	N	A	G	G	2991.66	11955.7	0.400347	0.397616	0.401037	0.896392	N	ADD	18668	0.987472	0.028325	0.934146	1.04384	-0.445079	0.656263	.	hetNat_22361961_22470474
9	22383954	9:22383954:C:G	C	G	N	G	C	C	106.704	429.658	0.0143658	0.0141818	0.0144123	0.41903	N	ADD	18668	0.954664	0.170853	0.682998	1.33439	-0.271554	0.785965	.	hetNat_22361961_22470474
9	22384228	9:22384228:A:C	A	C	N	A	C	C	2990.53	11952	0.400217	0.397466	0.400911	0.895797	N	ADD	18668	0.987365	0.0283362	0.934023	1.04375	-0.448745	0.653616	.	hetNat_22361961_22470474
9	22384765	9:22384765:G:T	G	T	N	G	T	T	2920.71	11712.5	0.391934	0.388186	0.39288	0.882488	N	ADD	18668	0.980816	0.0286737	0.927215	1.03752	-0.675531	0.499339	.	hetNat_22361961_22470474
9	22385118	9:22385118:A:C	A	C	N	A	C	C	2993.76	11964.7	0.400644	0.397895	0.401338	0.897288	N	ADD	18668	0.987446	0.0283079	0.934152	1.04378	-0.446294	0.655385	.	hetNat_22361961_22470474
9	22385189	9:22385189:G:T	G	T	N	G	T	T	3034.36	12108.2	0.405576	0.40329	0.406153	0.896543	N	ADD	18668	0.987804	0.0282538	0.93459	1.04405	-0.434329	0.66405	.	hetNat_22361961_22470474
9	22385355	9:22385355:A:G	A	G	N	G	A	A	1184.35	4724.15	0.158252	0.15741	0.158465	0.682216	N	ADD	18668	1.00018	0.0435243	0.918396	1.08925	0.00413253	0.996703	.	hetNat_22361961_22470474
9	22385639	9:22385639:G:A	G	A	N	G	A	A	2959.4	11849.6	0.39664	0.393328	0.397476	0.881263	N	ADD	18668	0.981054	0.0286235	0.927531	1.03767	-0.668254	0.503972	.	hetNat_22361961_22470474
9	22385849	9:22385849:C:T	C	T	N	T	C	C	21.1453	60.1161	0.00217649	0.00281038	0.00201651	0.586849	N	ADD	18668	1.78045	0.330171	0.932155	3.40073	1.74718	0.0806064	.	hetNat_22361961_22470474
9	22385852	9:22385852:T:C	T	C	N	T	C	C	2955.32	11837.2	0.396201	0.392786	0.397063	0.879413	N	ADD	18668	0.980305	0.0286592	0.926758	1.03695	-0.694073	0.487636	.	hetNat_22361961_22470474
9	22385879	9:22385879:C:CAAAT	C	CAAAT	N	CAAAT	C	C	49.1132	148.251	0.00528615	0.00652753	0.00497285	0.499707	N	ADD	18668	1.6455	0.228669	1.05112	2.57597	2.17801	0.0294052	.	hetNat_22361961_22470474
9	22385879	9:22385879:C:CAAATAAAT	C	CAAATAAAT	N	C	CAAATAAAT	CAAATAAAT	3057.44	12244	0.409831	0.406358	0.410707	0.881602	N	ADD	18668	0.980733	0.0284525	0.927539	1.03698	-0.683773	0.494119	.	hetNat_22361961_22470474
9	22386041	9:22386041:A:G	A	G	N	G	A	A	13.1537	36.2775	0.00132395	0.00174823	0.00121687	0.758982	N	ADD	18668	1.66373	0.373675	0.799853	3.46064	1.36231	0.173099	.	hetNat_22361961_22470474
9	22386207	9:22386207:A:ATGAC	A	ATGAC	N	ATGAC	A	A	79.0048	346.705	0.0114021	0.0105004	0.0116297	0.867823	N	ADD	18668	0.88701	0.136654	0.678591	1.15944	-0.877391	0.380274	.	hetNat_22361961_22470474
9	22386425	9:22386425:A:G	A	G	N	A	G	G	3083.4	12333.5	0.412922	0.409808	0.413708	0.864858	N	ADD	18668	0.982481	0.0286996	0.928741	1.03933	-0.61585	0.537993	.	hetNat_22361961_22470474
9	22387672	9:22387672:C:A	C	A	N	A	C	C	21.0879	54.5558	0.00202603	0.00280275	0.00183	0.433844	N	ADD	18668	2.45453	0.385279	1.1535	5.22298	2.33062	0.0197737	.	hetNat_22361961_22470474
9	22387684	9:22387684:T:C	T	C	N	C	T	T	12.4746	47.8411	0.00161548	0.00165798	0.00160476	0.617676	N	ADD	18668	1.17531	0.411592	0.524571	2.63329	0.392453	0.694724	.	hetNat_22361961_22470474
9	22387798	9:22387798:G:A	G	A	N	G	A	A	3053.63	12186	0.408175	0.405852	0.408761	0.868292	N	ADD	18668	0.987344	0.0286801	0.933375	1.04443	-0.444096	0.656973	.	hetNat_22361961_22470474
9	22389016	9:22389016:C:A	C	A	N	A	C	C	16.8162	75.4233	0.00247052	0.002235	0.00252997	0.700592	N	ADD	18668	0.831078	0.329817	0.435413	1.58629	-0.561015	0.574787	.	hetNat_22361961_22470474
9	22389047	9:22389047:C:CA	C	CA	N	CA	C	C	6.08063	33.1135	0.00104977	0.000808164	0.00111074	0.467236	N	ADD	18668	0.521592	0.683599	0.1366	1.99164	-0.952122	0.341035	.	hetNat_22361961_22470474
9	22389286	9:22389286:C:G	C	G	N	G	C	C	30.7182	88.779	0.00320059	0.0040827	0.00297796	0.848223	N	ADD	18668	1.51732	0.232069	0.96281	2.39119	1.79665	0.0723908	.	hetNat_22361961_22470474
9	22389440	9:22389440:C:G	C	G	N	G	C	C	11.2461	48.3071	0.00159506	0.0014947	0.00162039	0.844628	N	ADD	18668	0.938365	0.370045	0.454348	1.93801	-0.171915	0.863505	.	hetNat_22361961_22470474
9	22389675	9:22389675:T:C	T	C	N	C	T	T	13.9814	44.5269	0.00156707	0.00185825	0.00149359	0.480554	N	ADD	18668	1.32829	0.428558	0.573461	3.07668	0.662437	0.507691	.	hetNat_22361961_22470474
9	22390604	9:22390604:A:G	A	G	N	G	A	A	282.293	1300.16	0.042384	0.037519	0.0436119	0.877442	N	ADD	18668	0.828679	0.0724735	0.718947	0.95516	-2.59298	0.00951487	.	hetNat_22361961_22470474
9	22391101	9:22391101:G:C	G	C	N	C	G	G	11.2461	48.3071	0.00159506	0.0014947	0.00162039	0.844628	N	ADD	18668	0.938365	0.370045	0.454348	1.93801	-0.171915	0.863505	.	hetNat_22361961_22470474
9	22391118	9:22391118:A:G	A	G	N	G	A	A	32.5059	128.127	0.00430235	0.0043203	0.00429782	0.410135	N	ADD	18668	1.04158	0.3117	0.565421	1.91872	0.130691	0.89602	.	hetNat_22361961_22470474
9	22391184	9:22391184:C:A	C	A	N	C	A	A	2995.87	12000.1	0.401648	0.398175	0.402525	0.837549	N	ADD	18668	0.979905	0.0292908	0.925234	1.03781	-0.693026	0.488293	.	hetNat_22361961_22470474
9	22391702	9:22391702:A:G	A	G	N	A	G	G	3248.45	13081	0.437364	0.431745	0.438781	0.828426	N	ADD	18668	0.969098	0.029082	0.915405	1.02594	-1.07934	0.280435	.	hetNat_22361961_22470474
9	22391743	9:22391743:T:A	T	A	N	T	A	A	2947.11	11817	0.39544	0.391695	0.396385	0.842769	N	ADD	18668	0.978562	0.0292905	0.923966	1.03638	-0.739877	0.459375	.	hetNat_22361961_22470474
9	22391852	9:22391852:C:T	C	T	N	T	C	C	12.3541	51.5798	0.00171239	0.00164195	0.00173017	0.457834	N	ADD	18668	0.828354	0.477856	0.324687	2.11333	-0.394083	0.69352	.	hetNat_22361961_22470474
9	22391924	9:22391924:C:T	C	T	N	T	C	C	1649.75	6370.86	0.214822	0.219265	0.213701	0.750795	N	ADD	18668	1.04427	0.0367063	0.971779	1.12216	1.18007	0.237972	.	hetNat_22361961_22470474
9	22392108	9:22392108:A:C	A	C	N	C	A	A	163.077	670.658	0.0223306	0.0216742	0.0224963	0.624759	N	ADD	18668	0.911932	0.114183	0.729071	1.14066	-0.807382	0.419447	.	hetNat_22361961_22470474
9	22392159	9:22392159:T:A	T	A	N	A	T	T	234.033	1040.41	0.0341345	0.0311048	0.0348991	0.858245	N	ADD	18668	0.880325	0.0809511	0.751168	1.03169	-1.57459	0.115352	.	hetNat_22361961_22470474
9	22392164	9:22392164:A:T	A	T	N	A	T	T	2946.26	11810.6	0.395245	0.391582	0.396169	0.842524	N	ADD	18668	0.978724	0.0292971	0.924107	1.03657	-0.734051	0.462918	.	hetNat_22361961_22470474
9	22392184	9:22392184:C:A	C	A	N	A	C	C	459.4	1820.67	0.061069	0.061058	0.0610718	0.49837	N	ADD	18668	1.01231	0.0773909	0.869841	1.17812	0.158133	0.874352	.	hetNat_22361961_22470474
9	22392359	9:22392359:T:C	T	C	N	C	T	T	1600.39	6169.52	0.208108	0.212704	0.206947	0.774533	N	ADD	18668	1.04418	0.0365293	0.972038	1.12168	1.18359	0.236575	.	hetNat_22361961_22470474
9	22392585	9:22392585:A:G	A	G	N	G	A	A	28.3938	156.776	0.00495954	0.00377376	0.00525881	0.872556	N	ADD	18668	0.681877	0.22332	0.440165	1.05632	-1.7146	0.086418	.	hetNat_22361961_22470474
9	22393069	9:22393069:G:T	G	T	N	T	G	G	18.2254	69.0482	0.00233752	0.0024223	0.00231612	0.482144	N	ADD	18668	1.08424	0.381154	0.513672	2.28856	0.21219	0.831959	.	hetNat_22361961_22470474
9	22393347	9:22393347:C:A	C	A	N	A	C	C	11.2461	48.3071	0.00159506	0.0014947	0.00162039	0.844628	N	ADD	18668	0.938365	0.370045	0.454348	1.93801	-0.171915	0.863505	.	hetNat_22361961_22470474
9	22394613	9:22394613:T:C	T	C	N	T	C	C	1980.34	7426.2	0.251943	0.263203	0.249101	0.71913	N	ADD	18668	1.11316	0.0352725	1.0388	1.19284	3.03922	0.00237194	.	hetNat_22361961_22470474
9	22394963	9:22394963:T:G	T	G	N	T	G	G	2062	7671.69	0.260705	0.274057	0.257336	0.707693	N	ADD	18668	1.13254	0.0351199	1.05721	1.21324	3.544	0.000394106	.	hetNat_22361961_22470474
9	22395038	9:22395038:A:C	A	C	N	C	A	A	2490.94	9903.35	0.331966	0.331065	0.332193	0.8132	N	ADD	18668	0.989026	0.0309153	0.930878	1.05081	-0.356926	0.721147	.	hetNat_22361961_22470474
9	22395226	9:22395226:A:G	A	G	N	G	A	A	228.761	1017.38	0.0333765	0.0304042	0.0341266	0.852572	N	ADD	18668	0.88078	0.082138	0.749811	1.03463	-1.54554	0.122217	.	hetNat_22361961_22470474
9	22395330	9:22395330:G:A	G	A	N	A	G	G	2423.26	9977.91	0.33215	0.32207	0.334694	0.886956	N	ADD	18668	0.937565	0.0297495	0.88446	0.993857	-2.16708	0.0302288	.	hetNat_22361961_22470474
9	22395353	9:22395353:A:G	A	G	N	G	A	A	19.9974	74.6207	0.00253423	0.00265781	0.00250304	0.648263	N	ADD	18668	1.19652	0.319133	0.640136	2.23648	0.562194	0.573984	.	hetNat_22361961_22470474
9	22395404	9:22395404:C:T	C	T	N	T	C	C	2439.13	10048.6	0.334469	0.32418	0.337065	0.886333	N	ADD	18668	0.936173	0.0297056	0.883223	0.992296	-2.2203	0.0263985	.	hetNat_22361961_22470474
9	22395570	9:22395570:G:A	G	A	N	A	G	G	2528.9	10364.7	0.34534	0.336112	0.347668	0.902242	N	ADD	18668	0.944169	0.0291843	0.891678	0.99975	-1.96854	0.0490059	.	hetNat_22361961_22470474
9	22395664	9:22395664:C:T	C	T	N	C	T	T	2269.49	8516.91	0.288901	0.301634	0.285687	0.71361	N	ADD	18668	1.11727	0.0339025	1.04544	1.19403	3.27076	0.00107258	.	hetNat_22361961_22470474
9	22395722	9:22395722:G:<INS:ME:ALU>	G	<INS:ME:ALU>	N	<INS:ME:ALU>	G	G	1209.95	4867.44	0.162776	0.160812	0.163271	0.417304	N	ADD	18668	0.948493	0.0552563	0.851138	1.05698	-0.957003	0.338566	.	hetNat_22361961_22470474
9	22396300	9:22396300:G:A	G	A	N	A	G	G	53.8813	221.301	0.00737043	0.00716126	0.00742322	0.685202	N	ADD	18668	0.950475	0.187912	0.657643	1.3737	-0.270303	0.786928	.	hetNat_22361961_22470474
9	22396337	9:22396337:G:T	G	T	N	G	T	T	2068.56	7721.39	0.262212	0.274929	0.259003	0.710573	N	ADD	18668	1.12521	0.0350046	1.0506	1.20511	3.37004	0.000751581	.	hetNat_22361961_22470474
9	22396483	9:22396483:A:G	A	G	N	G	A	A	227.731	1013.28	0.0332389	0.0302672	0.0339889	0.85605	N	ADD	18668	0.880799	0.0821335	0.749833	1.03464	-1.54536	0.122259	.	hetNat_22361961_22470474
9	22396497	9:22396497:T:C	T	C	N	C	T	T	49.7315	194.786	0.0065491	0.00660972	0.0065338	0.695599	N	ADD	18668	1.01915	0.194438	0.696197	1.49192	0.0975605	0.922281	.	hetNat_22361961_22470474
9	22396531	9:22396531:G:T	G	T	N	T	G	G	39.9013	145.701	0.00497114	0.0053032	0.00488733	0.63461	N	ADD	18668	1.09935	0.226863	0.704739	1.71491	0.417499	0.676313	.	hetNat_22361961_22470474
9	22396831	9:22396831:T:C	T	C	N	C	T	T	2489.84	10225.8	0.340572	0.33092	0.343008	0.892324	N	ADD	18668	0.940522	0.0294605	0.887753	0.996428	-2.08143	0.0373945	.	hetNat_22361961_22470474
9	22396934	9:22396934:G:T	G	T	N	G	T	T	2067.14	7714.51	0.26199	0.274739	0.258772	0.711044	N	ADD	18668	1.12552	0.0350019	1.0509	1.20545	3.37835	0.000729218	.	hetNat_22361961_22470474
9	22397161	9:22397161:A:G	A	G	N	G	A	A	2479.91	10201.1	0.339647	0.3296	0.342182	0.895727	N	ADD	18668	0.938259	0.0294269	0.885675	0.993965	-2.16568	0.030336	.	hetNat_22361961_22470474
9	22397574	9:22397574:G:A	G	A	N	A	G	G	8.20532	35.4741	0.0011699	0.00109055	0.00118993	0.407999	N	ADD	18668	0.684387	0.633478	0.197735	2.36875	-0.59865	0.549407	.	hetNat_22361961_22470474
9	22397657	9:22397657:A:G	A	G	N	G	A	A	17.7769	52.5013	0.00188232	0.00236269	0.00176108	0.511832	N	ADD	18668	1.83566	0.380247	0.871216	3.86775	1.5974	0.110178	.	hetNat_22361961_22470474
9	22398466	9:22398466:G:A	G	A	N	A	G	G	2082.95	7885.65	0.266997	0.276841	0.264512	0.787573	N	ADD	18668	1.0875	0.033206	1.01897	1.16063	2.52599	0.0115373	.	hetNat_22361961_22470474
9	22398617	9:22398617:G:T	G	T	N	T	G	G	232.727	1029.7	0.0338126	0.0309313	0.0345397	0.850516	N	ADD	18668	0.886336	0.0815824	0.755362	1.04002	-1.47899	0.139144	.	hetNat_22361961_22470474
9	22398678	9:22398678:G:A	G	A	N	A	G	G	14.8653	70.8459	0.00229567	0.00197572	0.00237642	0.833016	N	ADD	18668	0.825543	0.319499	0.441349	1.54418	-0.600045	0.548476	.	hetNat_22361961_22470474
9	22398747	9:22398747:G:A	G	A	N	A	G	G	15.7191	53.5625	0.00185562	0.00208919	0.00179668	0.657086	N	ADD	18668	1.12827	0.352878	0.564994	2.25312	0.342014	0.732341	.	hetNat_22361961_22470474
9	22399009	9:22399009:C:G	C	G	N	G	C	C	2485.05	10196.7	0.339664	0.330283	0.342032	0.881006	N	ADD	18668	0.941913	0.0296758	0.888691	0.998322	-2.01654	0.0437434	.	hetNat_22361961_22470474
9	22399170	9:22399170:T:C	T	C	N	C	T	T	22.8472	73.7604	0.00258752	0.00303658	0.00247418	0.423513	N	ADD	18668	1.39407	0.35529	0.694804	2.79711	0.935097	0.349738	.	hetNat_22361961_22470474
9	22399391	9:22399391:C:T	C	T	N	T	C	C	2771.55	11412.1	0.379893	0.368362	0.382803	0.868209	N	ADD	18668	0.93301	0.0291088	0.88127	0.987788	-2.38206	0.0172161	.	hetNat_22361961_22470474
9	22399509	9:22399509:G:A	G	A	N	A	G	G	98.4348	442.226	0.0144809	0.0130828	0.0148338	0.694966	N	ADD	18668	0.8416	0.137236	0.643117	1.10134	-1.2566	0.208899	.	hetNat_22361961_22470474
9	22399693	9:22399693:T:C	T	C	N	C	T	T	2772.05	11414.7	0.379975	0.368428	0.382889	0.868003	N	ADD	18668	0.932945	0.0291105	0.881205	0.987722	-2.38435	0.0171096	.	hetNat_22361961_22470474
9	22399893	9:22399893:A:ATTTG	A	ATTTG	N	ATTTG	A	A	9.13733	33.3666	0.00113842	0.00121442	0.00111924	0.526484	N	ADD	18668	0.984397	0.507688	0.363937	2.66265	-0.0309756	0.975289	.	hetNat_22361961_22470474
9	22400753	9:22400753:C:T	C	T	N	T	C	C	14.8878	45.8771	0.00162752	0.00197871	0.00153888	0.499281	N	ADD	18668	1.4004	0.408605	0.628706	3.11931	0.824171	0.409843	.	hetNat_22361961_22470474
9	22400968	9:22400968:T:C	T	C	N	C	T	T	1771.08	6555.7	0.223023	0.235391	0.219901	0.781289	N	ADD	18668	1.12302	0.0352631	1.04802	1.20338	3.2901	0.00100153	.	hetNat_22361961_22470474
9	22401036	9:22401036:T:C	T	C	N	C	T	T	62.8875	275.638	0.009067	0.00835825	0.00924588	0.433348	N	ADD	18668	0.808183	0.220861	0.524219	1.24597	-0.964257	0.334917	.	hetNat_22361961_22470474
9	22401040	9:22401040:T:C	T	C	N	C	T	T	2771.41	11409.1	0.379807	0.368343	0.382701	0.867039	N	ADD	18668	0.933162	0.0291255	0.881384	0.987981	-2.37513	0.0175429	.	hetNat_22361961_22470474
9	22401157	9:22401157:T:C	T	C	N	C	T	T	2725.77	11255.7	0.374477	0.362277	0.377556	0.862179	N	ADD	18668	0.928065	0.0293096	0.876254	0.982939	-2.54708	0.0108628	.	hetNat_22361961_22470474
9	22401413	9:22401413:T:C	T	C	N	C	T	T	2771.25	11413.9	0.379932	0.368322	0.382862	0.867239	N	ADD	18668	0.932469	0.0291241	0.880732	0.987244	-2.40076	0.0163612	.	hetNat_22361961_22470474
9	22402997	9:22402997:A:AAAAAAAC	A	AAAAAAAC	N	AAAAAAAC	A	A	2528.2	10326.2	0.344289	0.336019	0.346376	0.886028	N	ADD	18668	0.949465	0.0294577	0.896199	1.0059	-1.76039	0.0783424	.	hetNat_22361961_22470474
9	22403011	9:22403011:C:CAAA	C	CAAA	N	CAAA	C	C	213.137	934.887	0.0307484	0.0283276	0.0313594	0.774433	N	ADD	18668	0.88512	0.0893459	0.742935	1.05452	-1.36584	0.17199	.	hetNat_22361961_22470474
9	22403160	9:22403160:A:G	A	G	N	G	A	A	2715.76	11179.6	0.37217	0.360946	0.375002	0.851251	N	ADD	18668	0.933015	0.0295336	0.880541	0.988616	-2.34763	0.0188931	.	hetNat_22361961_22470474
9	22403504	9:22403504:C:G	C	G	N	G	C	C	1765.99	6535.96	0.222358	0.234714	0.219239	0.793571	N	ADD	18668	1.12046	0.0350233	1.04612	1.20007	3.24744	0.0011645	.	hetNat_22361961_22470474
9	22404195	9:22404195:T:C	T	C	N	C	T	T	2491.47	10219.1	0.340437	0.331136	0.342784	0.887258	N	ADD	18668	0.94227	0.0295402	0.889264	0.998436	-2.01296	0.0441191	.	hetNat_22361961_22470474
9	22404211	9:22404211:G:A	G	A	N	A	G	G	133.055	527.156	0.017683	0.0176841	0.0176827	0.816083	N	ADD	18668	0.985027	0.110177	0.793716	1.22245	-0.13693	0.891086	.	hetNat_22361961_22470474
9	22404480	9:22404480:G:A	G	A	N	A	G	G	2016.22	8051.7	0.269657	0.267972	0.270082	0.744518	N	ADD	18668	0.984409	0.034436	0.92016	1.05314	-0.45633	0.648153	.	hetNat_22361961_22470474
9	22404632	9:22404632:T:C	T	C	N	C	T	T	9.30774	30.8842	0.00107649	0.00123707	0.00103597	0.472092	N	ADD	18668	1.36235	0.533586	0.47874	3.87684	0.579496	0.562254	.	hetNat_22361961_22470474
9	22404681	9:22404681:C:T	C	T	N	T	C	C	2766.23	11389.7	0.37915	0.367654	0.382051	0.870425	N	ADD	18668	0.933245	0.0290796	0.881542	0.98798	-2.37582	0.0175099	.	hetNat_22361961_22470474
9	22405005	9:22405005:G:A	G	A	N	A	G	G	25.1372	63.6822	0.00237892	0.00334094	0.00213613	0.678742	N	ADD	18668	2.00968	0.28643	1.14635	3.52319	2.4368	0.0148177	.	hetNat_22361961_22470474
9	22405548	9:22405548:A:T	A	T	N	T	A	A	2480.14	10206.2	0.339789	0.32963	0.342353	0.89132	N	ADD	18668	0.937938	0.0295137	0.885222	0.993794	-2.1709	0.0299391	.	hetNat_22361961_22470474
9	22405995	9:22405995:A:T	A	T	N	T	A	A	406.529	1572.22	0.0529985	0.054031	0.0527379	0.725567	N	ADD	18668	1.0772	0.0683639	0.942116	1.23165	1.08777	0.276696	.	hetNat_22361961_22470474
9	22406160	9:22406160:T:C	T	C	N	C	T	T	2807.27	11567.2	0.385003	0.373109	0.388004	0.878315	N	ADD	18668	0.932325	0.0288706	0.881034	0.986602	-2.42716	0.0152177	.	hetNat_22361961_22470474
9	22406597	9:22406597:C:T	C	T	N	T	C	C	39.2513	130.181	0.00453805	0.00521682	0.00436674	0.471433	N	ADD	18668	1.62923	0.263819	0.97145	2.73242	1.85017	0.0642891	.	hetNat_22361961_22470474
9	22406846	9:22406846:A:G	A	G	N	G	A	A	6.42529	39.7521	0.00123681	0.000853973	0.00133343	0.541322	N	ADD	18668	0.374033	0.680906	0.0984739	1.42069	-1.44427	0.148663	.	hetNat_22361961_22470474
9	22407192	9:22407192:T:G	T	G	N	G	T	T	60.8862	205.465	0.0071339	0.00809227	0.00689203	0.858375	N	ADD	18668	1.25656	0.161137	0.916266	1.72322	1.41727	0.156405	.	hetNat_22361961_22470474
9	22407212	9:22407212:A:T	A	T	N	T	A	A	2807.07	11565.7	0.384957	0.373082	0.387954	0.878665	N	ADD	18668	0.932429	0.0288641	0.881143	0.986699	-2.42385	0.0153567	.	hetNat_22361961_22470474
9	22407305	9:22407305:A:T	A	T	N	T	A	A	20.7421	66.4247	0.00233466	0.0027568	0.00222812	0.548295	N	ADD	18668	1.67401	0.347559	0.847061	3.30827	1.4824	0.138234	.	hetNat_22361961_22470474
9	22408573	9:22408573:CA:C	CA	C	N	C	CA	CA	1759.94	6474	0.220536	0.23391	0.217161	0.862268	N	ADD	18668	1.1164	0.0336435	1.04516	1.1925	3.27282	0.00106479	.	hetNat_22361961_22470474
9	22408610	9:22408610:TA:T	TA	T	N	T	TA	TA	14.9861	69.1865	0.00225446	0.00199178	0.00232076	0.692251	N	ADD	18668	0.806337	0.353786	0.403064	1.61309	-0.608428	0.542904	.	hetNat_22361961_22470474
9	22408915	9:22408915:T:C	T	C	N	C	T	T	64.5094	285.189	0.00936626	0.00857382	0.00956626	0.637715	N	ADD	18668	0.804173	0.179058	0.566155	1.14226	-1.21716	0.223544	.	hetNat_22361961_22470474
9	22409489	9:22409489:GA:G	GA	G	N	G	GA	GA	1826.55	6743.39	0.229536	0.242763	0.226197	0.835551	N	ADD	18668	1.11565	0.033718	1.04431	1.19187	3.24577	0.00117132	.	hetNat_22361961_22470474
9	22410720	9:22410720:C:A	C	A	N	A	C	C	2054.77	7722.08	0.261861	0.273095	0.259026	0.865184	N	ADD	18668	1.08816	0.0318102	1.02239	1.15817	2.65614	0.00790408	.	hetNat_22361961_22470474
9	22410921	9:22410921:A:G	A	G	N	G	A	A	228.945	1016.61	0.0333606	0.0304286	0.0341006	0.87949	N	ADD	18668	0.887036	0.080753	0.757189	1.03915	-1.4844	0.137704	.	hetNat_22361961_22470474
9	22411017	9:22411017:C:T	C	T	N	T	C	C	39.6641	145.745	0.00496597	0.00527168	0.00488882	0.640247	N	ADD	18668	1.08674	0.226519	0.69713	1.6941	0.367232	0.713446	.	hetNat_22361961_22470474
9	22411099	9:22411099:A:C	A	C	N	C	A	A	11.8961	49.5651	0.00164617	0.00158109	0.00166259	0.880119	N	ADD	18668	0.974828	0.352809	0.48822	1.94644	-0.0722607	0.942394	.	hetNat_22361961_22470474
9	22411424	9:22411424:A:G	A	G	N	G	A	A	1805.4	6669.21	0.226982	0.239952	0.223709	0.866793	N	ADD	18668	1.11021	0.0332383	1.04019	1.18495	3.14552	0.00165791	.	hetNat_22361961_22470474
9	22411654	9:22411654:C:T	C	T	N	T	C	C	2027.58	7648.92	0.259174	0.269482	0.256572	0.874774	N	ADD	18668	1.08086	0.0317542	1.01565	1.15027	2.44886	0.0143308	.	hetNat_22361961_22470474
9	22411656	9:22411656:T:TA	T	TA	N	TA	T	T	210.316	924.861	0.0304044	0.0279527	0.0310231	0.808657	N	ADD	18668	0.892108	0.0879109	0.750909	1.05986	-1.29868	0.194054	.	hetNat_22361961_22470474
9	22411723	9:22411723:A:G	A	G	N	G	A	A	1756.36	6482.49	0.220668	0.233434	0.217446	0.88303	N	ADD	18668	1.10808	0.0332547	1.03816	1.18271	3.08608	0.00202812	.	hetNat_22361961_22470474
9	22411866	9:22411866:CAT:C	CAT	C	N	C	CAT	CAT	1759.16	6482.78	0.220751	0.233807	0.217455	0.864565	N	ADD	18668	1.11312	0.0335932	1.04219	1.18887	3.19002	0.00142265	.	hetNat_22361961_22470474
9	22411870	9:22411870:T:C	T	C	N	C	T	T	1759.16	6482.78	0.220751	0.233807	0.217455	0.864565	N	ADD	18668	1.11312	0.0335932	1.04219	1.18887	3.19002	0.00142265	.	hetNat_22361961_22470474
9	22411913	9:22411913:GATATATATATATATATATATAT:G	GATATATATATATATATATATAT	G	N	G	GATATATATATATATATATATAT	GATATATATATATATATATATAT	3561.72	13768.6	0.464172	0.473381	0.461847	0.624333	N	ADD	18668	1.07365	0.0332998	1.00581	1.14606	2.13405	0.032839	.	hetNat_22361961_22470474
9	22412239	9:22412239:CA:C	CA	C	N	C	CA	CA	1710.61	6720.95	0.225829	0.227354	0.225444	0.521988	N	ADD	18668	1.0249	0.0432802	0.941548	1.11564	0.568344	0.569801	.	hetNat_22361961_22470474
9	22412458	9:22412458:A:T	A	T	N	T	A	A	1753.91	6471.34	0.220303	0.233108	0.217072	0.878548	N	ADD	18668	1.10972	0.0333644	1.03947	1.18471	3.12034	0.00180639	.	hetNat_22361961_22470474
9	22412570	9:22412570:G:A	G	A	N	G	A	A	2977	11832.5	0.396655	0.395668	0.396905	0.906403	N	ADD	18668	0.993659	0.028206	0.940218	1.05014	-0.225515	0.821579	.	hetNat_22361961_22470474
9	22412931	9:22412931:G:C	G	C	N	C	G	G	228.945	1016.61	0.0333606	0.0304286	0.0341006	0.87949	N	ADD	18668	0.887036	0.080753	0.757189	1.03915	-1.4844	0.137704	.	hetNat_22361961_22470474
9	22412948	9:22412948:G:A	G	A	N	A	G	G	1763.04	6504.22	0.221429	0.234322	0.218175	0.881795	N	ADD	18668	1.10939	0.0332418	1.03942	1.18408	3.12294	0.00179056	.	hetNat_22361961_22470474
9	22413030	9:22413030:C:T	C	T	N	T	C	C	218.325	977.943	0.0320406	0.0290171	0.0328037	0.896219	N	ADD	18668	0.878209	0.0817735	0.748156	1.03087	-1.58818	0.112247	.	hetNat_22361961_22470474
9	22413055	9:22413055:G:A	G	A	N	A	G	G	228.945	1016.61	0.0333606	0.0304286	0.0341006	0.87949	N	ADD	18668	0.887036	0.080753	0.757189	1.03915	-1.4844	0.137704	.	hetNat_22361961_22470474
9	22413085	9:22413085:A:AAAAAC	A	AAAAAC	N	AAAAAC	A	A	185.042	724.816	0.0243695	0.0245935	0.0243129	0.42688	N	ADD	18668	1.04685	0.129425	0.812303	1.34913	0.353777	0.723506	.	hetNat_22361961_22470474
9	22413177	9:22413177:G:T	G	T	N	T	G	G	1766.53	6522.39	0.222009	0.234786	0.218784	0.882368	N	ADD	18668	1.10794	0.033204	1.03813	1.18244	3.08703	0.00202166	.	hetNat_22361961_22470474
9	22413256	9:22413256:G:A	G	A	N	A	G	G	24.9696	79.043	0.00278585	0.00331866	0.00265138	0.459922	N	ADD	18668	1.75338	0.333963	0.911184	3.37401	1.68146	0.0926739	.	hetNat_22361961_22470474
9	22413675	9:22413675:C:T	C	T	N	T	C	C	45.4075	198.483	0.00653231	0.00603502	0.00665782	0.497251	N	ADD	18668	0.839685	0.241314	0.523251	1.34748	-0.724071	0.469022	.	hetNat_22361961_22470474
9	22413704	9:22413704:A:C	A	C	N	C	A	A	1816.06	6731.12	0.228926	0.241369	0.225786	0.862432	N	ADD	18668	1.1056	0.0332427	1.03586	1.18003	3.01975	0.00252983	.	hetNat_22361961_22470474
9	22413737	9:22413737:C:T	C	T	N	T	C	C	12.0226	34.4563	0.00124488	0.0015979	0.00115579	0.554741	N	ADD	18668	1.5563	0.438538	0.658883	3.67602	1.0086	0.313166	.	hetNat_22361961_22470474
9	22413791	9:22413791:G:T	G	T	N	T	G	G	232.55	1025.39	0.0336925	0.0309078	0.0343953	0.876982	N	ADD	18668	0.894438	0.0803095	0.764171	1.04691	-1.38912	0.164795	.	hetNat_22361961_22470474
9	22413802	9:22413802:C:T	C	T	N	T	C	C	1784.42	6596.52	0.224474	0.237164	0.221271	0.859657	N	ADD	18668	1.10938	0.0335147	1.03885	1.1847	3.09717	0.00195376	.	hetNat_22361961_22470474
9	22413825	9:22413825:G:A	G	A	N	A	G	G	1484.57	5531.11	0.187907	0.197312	0.185533	0.726109	N	ADD	18668	1.10721	0.0389597	1.02581	1.19506	2.614	0.00894878	.	hetNat_22361961_22470474
9	22413831	9:22413831:G:A	G	A	N	A	G	G	1200.68	4500.31	0.152694	0.15958	0.150956	0.636473	N	ADD	18668	1.10283	0.0451483	1.00944	1.20487	2.16801	0.0301576	.	hetNat_22361961_22470474
9	22413858	9:22413858:A:G	A	G	N	G	A	A	368.204	1313.6	0.0450452	0.0489372	0.0440629	0.411363	N	ADD	18668	1.29905	0.0946582	1.07908	1.56386	2.76398	0.0057101	.	hetNat_22361961_22470474
9	22413873	9:22413873:G:A	G	A	N	A	G	G	1066.12	3957.33	0.134547	0.141696	0.132743	0.556202	N	ADD	18668	1.14437	0.050802	1.03592	1.26419	2.65459	0.00794046	.	hetNat_22361961_22470474
9	22413912	9:22413912:A:G	A	G	N	G	A	A	593.748	2257.46	0.0763663	0.0789139	0.0757233	0.420709	N	ADD	18668	1.13284	0.0752728	0.977452	1.31293	1.65699	0.0975215	.	hetNat_22361961_22470474
9	22413923	9:22413923:A:G	A	G	N	G	A	A	43.5118	189.343	0.00623674	0.00578306	0.00635124	0.518311	N	ADD	18668	0.857118	0.240751	0.534703	1.37394	-0.640413	0.521904	.	hetNat_22361961_22470474
9	22413939	9:22413939:A:G	A	G	N	G	A	A	1783.26	6593.32	0.224357	0.23701	0.221163	0.859459	N	ADD	18668	1.10909	0.0335255	1.03856	1.18442	3.08844	0.0020121	.	hetNat_22361961_22470474
9	22414640	9:22414640:C:A	C	A	N	A	C	C	1814.55	6711.85	0.228369	0.241169	0.225139	0.850216	N	ADD	18668	1.11075	0.0334962	1.04017	1.18612	3.13573	0.00171428	.	hetNat_22361961_22470474
9	22414973	9:22414973:G:T	G	T	N	T	G	G	2042.01	7699.39	0.260912	0.2714	0.258265	0.873573	N	ADD	18668	1.08215	0.031701	1.01696	1.15152	2.49048	0.0127571	.	hetNat_22361961_22470474
9	22415177	9:22415177:C:T	C	T	N	T	C	C	230.797	1020.14	0.0335047	0.0306748	0.034219	0.878794	N	ADD	18668	0.892678	0.0804955	0.76239	1.04523	-1.41038	0.158429	.	hetNat_22361961_22470474
9	22415213	9:22415213:TG:T	TG	T	N	T	TG	TG	1747.37	6441.48	0.219328	0.232239	0.21607	0.867192	N	ADD	18668	1.11196	0.0336319	1.04103	1.18773	3.15545	0.00160251	.	hetNat_22361961_22470474
9	22415302	9:22415302:T:C	T	C	N	C	T	T	2023.13	7624.07	0.258389	0.26889	0.255738	0.884534	N	ADD	18668	1.08122	0.0315997	1.01629	1.1503	2.47119	0.0134664	.	hetNat_22361961_22470474
9	22415395	9:22415395:A:G	A	G	N	G	A	A	12.1512	53.6913	0.00176351	0.00161499	0.001801	0.893359	N	ADD	18668	0.904383	0.344444	0.460427	1.77641	-0.29178	0.770455	.	hetNat_22361961_22470474
9	22415626	9:22415626:T:A	T	A	N	A	T	T	1365.92	5407.24	0.181411	0.181542	0.181378	0.741738	N	ADD	18668	1.01526	0.0395442	0.939549	1.09708	0.3831	0.701646	.	hetNat_22361961_22470474
9	22416538	9:22416538:G:A	G	A	N	A	G	G	1763.77	6514.94	0.221735	0.234419	0.218534	0.880514	N	ADD	18668	1.10777	0.0332553	1.03787	1.18238	3.07767	0.00208627	.	hetNat_22361961_22470474
9	22416649	9:22416649:A:G	A	G	N	G	A	A	83.5734	340.777	0.0113657	0.0111076	0.0114309	0.738229	N	ADD	18668	0.957321	0.145317	0.720052	1.27277	-0.300145	0.764066	.	hetNat_22361961_22470474
9	22417016	9:22417016:G:A	G	A	N	A	G	G	1806.21	6674.11	0.227135	0.240059	0.223873	0.869715	N	ADD	18668	1.10927	0.0331789	1.03943	1.1838	3.12553	0.00177486	.	hetNat_22361961_22470474
9	22417161	9:22417161:G:C	G	C	N	G	C	C	2932.39	11659.6	0.39083	0.389738	0.391105	0.905318	N	ADD	18668	0.993163	0.0283038	0.939568	1.04981	-0.242398	0.808472	.	hetNat_22361961_22470474
9	22417212	9:22417212:T:C	T	C	N	C	T	T	232.572	1027.71	0.0337552	0.0309106	0.0344731	0.872251	N	ADD	18668	0.891406	0.0805319	0.761249	1.04382	-1.42745	0.15345	.	hetNat_22361961_22470474
9	22417342	9:22417342:C:G	C	G	N	G	C	C	236.177	1036.57	0.0340889	0.0313898	0.0347701	0.869803	N	ADD	18668	0.898772	0.0800943	0.768198	1.05154	-1.3325	0.182696	.	hetNat_22361961_22470474
9	22417490	9:22417490:G:T	G	T	N	T	G	G	12.3215	40.3932	0.0014119	0.00163763	0.00135493	0.531567	N	ADD	18668	1.55716	0.44283	0.653724	3.70911	1.00007	0.317277	.	hetNat_22361961_22470474
9	22417552	9:22417552:G:A	G	A	N	A	G	G	1851.58	6834.15	0.232637	0.24609	0.229241	0.902042	N	ADD	18668	1.10696	0.0323046	1.03904	1.17931	3.14555	0.00165774	.	hetNat_22361961_22470474
9	22417778	9:22417778:G:A	G	A	N	A	G	G	1806.68	6666.64	0.226948	0.240123	0.223623	0.866454	N	ADD	18668	1.11197	0.0332433	1.04183	1.18684	3.1927	0.0014095	.	hetNat_22361961_22470474
9	22418267	9:22418267:T:C	T	C	N	C	T	T	229.63	1019.1	0.0334457	0.0305197	0.0341842	0.879252	N	ADD	18668	0.888021	0.0806484	0.758185	1.04009	-1.47257	0.140868	.	hetNat_22361961_22470474
9	22418327	9:22418327:A:G	A	G	N	G	A	A	6.86517	30.3047	0.00099555	0.000912437	0.00101653	0.783835	N	ADD	18668	0.882493	0.486107	0.340358	2.28816	-0.257155	0.797059	.	hetNat_22361961_22470474
9	22418399	9:22418399:C:T	C	T	N	T	C	C	2060.8	7778.34	0.26353	0.273897	0.260913	0.868022	N	ADD	18668	1.08172	0.0317059	1.01654	1.15107	2.47751	0.0132302	.	hetNat_22361961_22470474
9	22418735	9:22418735:C:T	C	T	N	T	C	C	1789.2	6607.35	0.224892	0.237799	0.221634	0.875156	N	ADD	18668	1.10932	0.0331868	1.03946	1.18387	3.12617	0.00177098	.	hetNat_22361961_22470474
9	22418801	9:22418801:C:G	C	G	N	G	C	C	2067.22	7798.19	0.264233	0.27475	0.261579	0.866124	N	ADD	18668	1.08307	0.0317109	1.01781	1.15253	2.51658	0.01185	.	hetNat_22361961_22470474
9	22418978	9:22418978:G:A	G	A	N	A	G	G	11.9246	39.4033	0.00137476	0.00158487	0.00132173	0.535008	N	ADD	18668	1.53334	0.448518	0.63659	3.69333	0.953027	0.340577	.	hetNat_22361961_22470474
9	22419003	9:22419003:A:T	A	T	N	T	A	A	3019.93	12186.9	0.407296	0.401373	0.408791	0.427254	N	ADD	18668	0.935004	0.0409936	0.862819	1.01323	-1.63938	0.101133	.	hetNat_22361961_22470474
9	22419003	9:22419003:AT:A	AT	A	N	A	AT	AT	3519.27	13696.9	0.461115	0.467739	0.459443	0.691397	N	ADD	18668	1.04691	0.0316728	0.983901	1.11396	1.44754	0.147746	.	hetNat_22361961_22470474
9	22419007	9:22419007:T:A	T	A	N	A	T	T	3519.27	13696.9	0.461115	0.467739	0.459443	0.691397	N	ADD	18668	1.04691	0.0316728	0.983901	1.11396	1.44754	0.147746	.	hetNat_22361961_22470474
9	22419014	9:22419014:T:A	T	A	N	A	T	T	1938.4	7252.76	0.246174	0.257629	0.243283	0.844619	N	ADD	18668	1.09682	0.0328204	1.02849	1.1697	2.81585	0.00486483	.	hetNat_22361961_22470474
9	22419154	9:22419154:C:T	C	T	N	T	C	C	358.894	1382.31	0.046636	0.0476999	0.0463676	0.808266	N	ADD	18668	1.07182	0.06868	0.936833	1.22626	1.0099	0.312542	.	hetNat_22361961_22470474
9	22419185	9:22419185:G:A	G	A	N	A	G	G	107.443	450.72	0.0149497	0.01428	0.0151187	0.569069	N	ADD	18668	0.929113	0.147036	0.696485	1.23944	-0.500045	0.617043	.	hetNat_22361961_22470474
9	22419252	9:22419252:T:C	T	C	N	C	T	T	17.5681	78.6085	0.00257597	0.00233494	0.00263681	0.554918	N	ADD	18668	0.84501	0.365528	0.412785	1.72982	-0.460722	0.644998	.	hetNat_22361961_22470474
9	22419843	9:22419843:C:T	C	T	N	T	C	C	2086.98	7870.87	0.266709	0.277377	0.264017	0.869694	N	ADD	18668	1.0831	0.0315557	1.01814	1.1522	2.52972	0.0114154	.	hetNat_22361961_22470474
9	22419845	9:22419845:T:A	T	A	N	A	T	T	20.3834	113.591	0.00358835	0.00270912	0.00381026	0.768169	N	ADD	18668	0.570634	0.28321	0.327559	0.994091	-1.98089	0.0476035	.	hetNat_22361961_22470474
9	22420038	9:22420038:T:C	T	C	N	C	T	T	1812.91	6710.71	0.228295	0.24095	0.225101	0.865338	N	ADD	18668	1.10718	0.0332167	1.0374	1.18166	3.06533	0.00217433	.	hetNat_22361961_22470474
9	22420096	9:22420096:G:A	G	A	N	A	G	G	231.198	1021.34	0.0335478	0.0307281	0.0342595	0.877644	N	ADD	18668	0.893108	0.0804896	0.762766	1.04572	-1.4045	0.160171	.	hetNat_22361961_22470474
9	22420204	9:22420204:G:A	G	A	N	A	G	G	2031.18	7649	0.259272	0.269959	0.256575	0.878806	N	ADD	18668	1.08388	0.0316682	1.01865	1.15329	2.54359	0.010972	.	hetNat_22361961_22470474
9	22420835	9:22420835:C:T	C	T	N	T	C	C	2035.13	7681.2	0.26024	0.270485	0.257655	0.875023	N	ADD	18668	1.08055	0.031707	1.01544	1.14983	2.44322	0.014557	.	hetNat_22361961_22470474
9	22420838	9:22420838:C:T	C	T	N	T	C	C	231.255	1021.52	0.0335542	0.0307356	0.0342655	0.877591	N	ADD	18668	0.893174	0.0804829	0.762832	1.04579	-1.4037	0.160408	.	hetNat_22361961_22470474
9	22421151	9:22421151:T:C	T	C	N	C	T	T	235.446	1033.99	0.0340004	0.0312927	0.0346838	0.870288	N	ADD	18668	0.897978	0.0801773	0.767394	1.05078	-1.34215	0.179548	.	hetNat_22361961_22470474
9	22421553	9:22421553:C:T	C	T	N	T	C	C	1808.1	6664.32	0.226923	0.24031	0.223545	0.862898	N	ADD	18668	1.11481	0.0333034	1.04436	1.19	3.26338	0.00110091	.	hetNat_22361961_22470474
9	22421597	9:22421597:C:T	C	T	N	T	C	C	2070.64	7783.02	0.263919	0.275204	0.26107	0.862922	N	ADD	18668	1.08877	0.0317711	1.02304	1.15872	2.67691	0.00743046	.	hetNat_22361961_22470474
9	22421755	9:22421755:G:A	G	A	N	A	G	G	15.4734	48.3179	0.00170857	0.00205654	0.00162075	0.4764	N	ADD	18668	1.46385	0.419647	0.643121	3.33197	0.908074	0.363839	.	hetNat_22361961_22470474
9	22421927	9:22421927:C:T	C	T	N	T	C	C	1769.83	6523.14	0.222117	0.235224	0.218809	0.882119	N	ADD	18668	1.11102	0.0331901	1.04105	1.18569	3.17193	0.0015143	.	hetNat_22361961_22470474
9	22422008	9:22422008:TTTGTTGTTG:TTTGTTG	TTTG	T	N	T	TTTG	TTTG	2751.81	11312.2	0.376688	0.365738	0.379451	0.846906	N	ADD	18668	0.93479	0.0295176	0.882244	0.990466	-2.2845	0.0223421	.	hetNat_22361961_22470474
9	22422149	9:22422149:G:A	G	A	N	A	G	G	2043.57	7696.7	0.260882	0.271607	0.258175	0.870221	N	ADD	18668	1.08478	0.0317588	1.01931	1.15445	2.56225	0.0103998	.	hetNat_22361961_22470474
9	22422287	9:22422287:T:C	T	C	N	C	T	T	1759.66	6486.15	0.220854	0.233873	0.217568	0.878264	N	ADD	18668	1.11156	0.0333317	1.04127	1.1866	3.17314	0.00150802	.	hetNat_22361961_22470474
9	22422335	9:22422335:T:A	T	A	N	A	T	T	106.028	371.039	0.0127777	0.014092	0.012446	0.686791	N	ADD	18668	1.21119	0.135153	0.929331	1.57854	1.41769	0.156282	.	hetNat_22361961_22470474
9	22422355	9:22422355:G:A	G	A	N	A	G	G	24.5228	93.0283	0.00314847	0.00325928	0.0031205	0.607952	N	ADD	18668	1.09872	0.293972	0.617531	1.95487	0.320262	0.74877	.	hetNat_22361961_22470474
9	22422736	9:22422736:G:A	G	A	N	A	G	G	19.1281	84.0129	0.00276251	0.00254228	0.00281809	0.582179	N	ADD	18668	0.868495	0.340482	0.445603	1.69273	-0.414098	0.678802	.	hetNat_22361961_22470474
9	22422844	9:22422844:C:T	C	T	N	T	C	C	229.63	1019.1	0.0334457	0.0305197	0.0341842	0.879252	N	ADD	18668	0.888021	0.0806484	0.758185	1.04009	-1.47257	0.140868	.	hetNat_22361961_22470474
9	22423245	9:22423245:A:G	A	G	N	G	A	A	229.63	1019.1	0.0334457	0.0305197	0.0341842	0.879252	N	ADD	18668	0.888021	0.0806484	0.758185	1.04009	-1.47257	0.140868	.	hetNat_22361961_22470474
9	22423818	9:22423818:A:G	A	G	N	G	A	A	2474.7	10189.6	0.339197	0.328908	0.341794	0.894066	N	ADD	18668	0.937112	0.0294664	0.884524	0.992827	-2.20427	0.0275051	.	hetNat_22361961_22470474
9	22423858	9:22423858:GA:G	GA	G	N	G	GA	GA	72.7065	301.038	0.0100103	0.00966328	0.0100979	0.513414	N	ADD	18668	0.926996	0.18758	0.641814	1.33889	-0.404126	0.68612	.	hetNat_22361961_22470474
9	22424034	9:22424034:G:T	G	T	N	T	G	G	8.00879	35.2122	0.00115762	0.00106443	0.00118114	0.419079	N	ADD	18668	0.654099	0.635356	0.18829	2.27227	-0.668124	0.504055	.	hetNat_22361961_22470474
9	22424345	9:22424345:TGATA:T	TGATA	T	N	T	TGATA	TGATA	57.1937	238.922	0.00793109	0.00760151	0.00801427	0.697166	N	ADD	18668	0.932713	0.179778	0.655723	1.32671	-0.387463	0.698413	.	hetNat_22361961_22470474
9	22424430	9:22424430:C:T	C	T	N	T	C	C	11.9227	50.4684	0.00167107	0.00158463	0.00169289	0.401218	N	ADD	18668	0.742582	0.525234	0.265255	2.07886	-0.566647	0.570954	.	hetNat_22361961_22470474
9	22424480	9:22424480:A:T	A	T	N	T	A	A	1878.75	6942.06	0.236255	0.249702	0.232861	0.848617	N	ADD	18668	1.11394	0.033138	1.04389	1.18869	3.25606	0.00112968	.	hetNat_22361961_22470474
9	22424591	9:22424591:T:C	T	C	N	C	T	T	1834.39	6783.58	0.230822	0.243805	0.227545	0.867842	N	ADD	18668	1.10867	0.0330357	1.03916	1.18283	3.12272	0.00179185	.	hetNat_22361961_22470474
9	22424662	9:22424662:T:C	T	C	N	C	T	T	229.195	691.034	0.0246472	0.0304618	0.0231797	0.887566	N	ADD	18668	1.42089	0.0836538	1.20602	1.67404	4.19927	2.67782e-05	.	hetNat_22361961_22470474
9	22424723	9:22424723:A:G	A	G	N	G	A	A	1848.92	6830.32	0.232463	0.245737	0.229113	0.861216	N	ADD	18668	1.11078	0.033079	1.04105	1.18518	3.17606	0.0014929	.	hetNat_22361961_22470474
9	22424773	9:22424773:C:A	C	A	N	A	C	C	12.1512	53.6913	0.00176351	0.00161499	0.001801	0.893359	N	ADD	18668	0.904383	0.344444	0.460427	1.77641	-0.29178	0.770455	.	hetNat_22361961_22470474
9	22425015	9:22425015:T:A	T	A	N	A	T	T	1848.85	6830.07	0.232454	0.245727	0.229105	0.86124	N	ADD	18668	1.11076	0.0330789	1.04103	1.18516	3.17569	0.0014948	.	hetNat_22361961_22470474
9	22425196	9:22425196:G:A	G	A	N	A	G	G	232.687	1028.29	0.0337736	0.030926	0.0344923	0.872176	N	ADD	18668	0.891416	0.0805146	0.761283	1.04379	-1.42762	0.153402	.	hetNat_22361961_22470474
9	22426485	9:22426485:T:C	T	C	N	C	T	T	14.6756	47.3053	0.00166008	0.0019505	0.00158679	0.488703	N	ADD	18668	1.3027	0.413938	0.578763	2.93218	0.638844	0.522924	.	hetNat_22361961_22470474
9	22426539	9:22426539:G:A	G	A	N	A	G	G	2010.6	7614.9	0.257808	0.267225	0.255431	0.876556	N	ADD	18668	1.07323	0.031794	1.00839	1.14224	2.22284	0.0262268	.	hetNat_22361961_22470474
9	22426564	9:22426564:A:G	A	G	N	G	A	A	2372.72	9756.43	0.324865	0.315354	0.327265	0.882129	N	ADD	18668	0.938591	0.0300079	0.88498	0.995449	-2.11197	0.0346892	.	hetNat_22361961_22470474
9	22426909	9:22426909:T:G	T	G	N	G	T	T	23.4116	96.3577	0.00320788	0.00311158	0.00323218	0.4321	N	ADD	18668	0.892623	0.356303	0.443999	1.79454	-0.318805	0.749875	.	hetNat_22361961_22470474
9	22427593	9:22427593:G:A	G	A	N	G	A	A	3119.48	12382	0.415189	0.414604	0.415337	0.902566	N	ADD	18668	0.997733	0.0280626	0.944338	1.05415	-0.0808887	0.93553	.	hetNat_22361961_22470474
9	22427625	9:22427625:C:T	C	T	N	T	C	C	17.3317	67.735	0.00227841	0.00230352	0.00227207	0.605217	N	ADD	18668	0.961509	0.349505	0.484679	1.90745	-0.112306	0.910581	.	hetNat_22361961_22470474
9	22428153	9:22428153:T:A	T	A	N	A	T	T	2352.72	9677.7	0.32222	0.312695	0.324624	0.875216	N	ADD	18668	0.937884	0.0301974	0.883985	0.995069	-2.12367	0.0336975	.	hetNat_22361961_22470474
9	22428241	9:22428241:A:C	A	C	N	C	A	A	1786.28	6596.77	0.22453	0.237411	0.221279	0.869373	N	ADD	18668	1.10957	0.0333044	1.03945	1.18441	3.12178	0.00179764	.	hetNat_22361961_22470474
9	22428293	9:22428293:T:G	T	G	N	G	T	T	1355.85	5004.23	0.170347	0.180204	0.16786	0.879466	N	ADD	18668	1.10453	0.0366063	1.02806	1.18669	2.71592	0.00660913	.	hetNat_22361961_22470474
9	22428345	9:22428345:T:C	T	C	N	C	T	T	1372.64	5440.6	0.182484	0.182434	0.182497	0.729736	N	ADD	18668	1.01359	0.0397875	0.937547	1.09579	0.339143	0.734502	.	hetNat_22361961_22470474
9	22428629	9:22428629:ATATG:A	ATATG	A	N	A	ATATG	ATATG	1044.88	4228.83	0.14125	0.138873	0.14185	0.550164	N	ADD	18668	0.947619	0.0509926	0.857489	1.04722	-1.05512	0.291371	.	hetNat_22361961_22470474
9	22428631	9:22428631:ATG:A	ATG	A	N	A	ATG	ATG	1776.66	6597.16	0.224283	0.236133	0.221292	0.79457	N	ADD	18668	1.11037	0.0348758	1.03701	1.18893	3.00197	0.00268239	.	hetNat_22361961_22470474
9	22428633	9:22428633:G:A	G	A	N	A	G	G	2577.82	10256.3	0.343746	0.342614	0.344031	0.62427	N	ADD	18668	0.990443	0.0350119	0.924756	1.0608	-0.274278	0.783871	.	hetNat_22361961_22470474
9	22428672	9:22428672:A:C	A	C	N	C	A	A	1783.58	6581.88	0.224059	0.237052	0.22078	0.867619	N	ADD	18668	1.11094	0.0333568	1.04063	1.186	3.15393	0.00161086	.	hetNat_22361961_22470474
9	22428694	9:22428694:G:A	G	A	N	A	G	G	12.804	42.7836	0.00148885	0.00170175	0.00143511	0.494678	N	ADD	18668	1.54184	0.448063	0.640689	3.71049	0.96633	0.333879	.	hetNat_22361961_22470474
9	22428777	9:22428777:G:A	G	A	N	A	G	G	23.2739	101.79	0.00334968	0.00309329	0.00341438	0.716695	N	ADD	18668	0.931711	0.278002	0.540313	1.60663	-0.254432	0.799162	.	hetNat_22361961_22470474
9	22429057	9:22429057:G:C	G	C	N	C	G	G	19.7318	71.0997	0.00243281	0.00262251	0.00238494	0.480272	N	ADD	18668	1.33367	0.371032	0.644506	2.75977	0.776045	0.437723	.	hetNat_22361961_22470474
9	22429371	9:22429371:C:T	C	T	N	C	T	T	3070.84	12228.3	0.40977	0.408139	0.410181	0.899323	N	ADD	18668	0.990821	0.0281858	0.937569	1.0471	-0.327172	0.743538	.	hetNat_22361961_22470474
9	22429816	9:22429816:G:A	G	A	N	A	G	G	8.59778	35.2023	0.00117313	0.00114271	0.00118081	0.556362	N	ADD	18668	1.00447	0.51731	0.364421	2.76868	0.00862914	0.993115	.	hetNat_22361961_22470474
9	22429909	9:22429909:C:A	C	A	N	A	C	C	1802.24	6658.05	0.226599	0.239532	0.223334	0.851603	N	ADD	18668	1.11289	0.0335495	1.04207	1.18853	3.18825	0.00143138	.	hetNat_22361961_22470474
9	22430020	9:22430020:G:C	G	C	N	C	G	G	239.393	1054.06	0.0346435	0.0318172	0.0353568	0.877107	N	ADD	18668	0.894638	0.079202	0.766003	1.04487	-1.40573	0.159804	.	hetNat_22361961_22470474
9	22430178	9:22430178:T:A	T	A	N	A	T	T	31.5051	135.811	0.00448136	0.00418728	0.00455558	0.549601	N	ADD	18668	0.893086	0.273618	0.522383	1.52685	-0.413251	0.679423	.	hetNat_22361961_22470474
9	22430804	9:22430804:G:A	G	A	N	A	G	G	2117.01	8541.94	0.285487	0.281368	0.286527	0.819691	N	ADD	18668	0.970513	0.0322061	0.911145	1.03375	-0.92934	0.352713	.	hetNat_22361961_22470474
9	22431172	9:22431172:G:A	G	A	N	A	G	G	2064.22	7863.84	0.265911	0.274351	0.263781	0.815992	N	ADD	18668	1.06443	0.0327106	0.998332	1.13491	1.90894	0.0562697	.	hetNat_22361961_22470474
9	22431448	9:22431448:G:GA	G	GA	N	GA	G	G	2062.35	7853.78	0.265592	0.274103	0.263444	0.789735	N	ADD	18668	1.06741	0.0332618	1.00004	1.13932	1.96127	0.0498478	.	hetNat_22361961_22470474
9	22431855	9:22431855:G:A	G	A	N	A	G	G	2117.49	8544.34	0.285564	0.281431	0.286607	0.819488	N	ADD	18668	0.970365	0.0322083	0.911002	1.0336	-0.934019	0.350294	.	hetNat_22361961_22470474
9	22431929	9:22431929:C:T	C	T	N	C	T	T	3062	12196.8	0.408688	0.406964	0.409124	0.90073	N	ADD	18668	0.990452	0.0281769	0.937236	1.04669	-0.340495	0.733484	.	hetNat_22361961_22470474
9	22432673	9:22432673:G:A	G	A	N	A	G	G	10.9624	36.4814	0.00127072	0.00145699	0.00122371	0.551948	N	ADD	18668	1.50118	0.461175	0.607969	3.7067	0.880912	0.378365	.	hetNat_22361961_22470474
9	22432774	9:22432774:TG:T	TG	T	N	T	TG	TG	2038.79	7756.13	0.262345	0.270971	0.260168	0.797184	N	ADD	18668	1.06758	0.0332335	1.00026	1.13943	1.96764	0.049109	.	hetNat_22361961_22470474
9	22432776	9:22432776:CT:C	CT	C	N	C	CT	CT	2038.79	7756.13	0.262345	0.270971	0.260168	0.797184	N	ADD	18668	1.06758	0.0332335	1.00026	1.13943	1.96764	0.049109	.	hetNat_22361961_22470474
9	22433127	9:22433127:A:G	A	G	N	G	A	A	2063.87	7847.45	0.265463	0.274305	0.263231	0.813291	N	ADD	18668	1.06793	0.0327817	1.00147	1.1388	2.00485	0.0449793	.	hetNat_22361961_22470474
9	22433783	9:22433783:C:T	C	T	N	T	C	C	2128.27	8605.41	0.287489	0.282864	0.288656	0.835634	N	ADD	18668	0.967528	0.0318396	0.908995	1.02983	-1.03679	0.299836	.	hetNat_22361961_22470474
9	22433835	9:22433835:G:A	G	A	N	A	G	G	2128.28	8605.43	0.28749	0.282866	0.288657	0.835631	N	ADD	18668	0.96753	0.0318396	0.908997	1.02983	-1.03673	0.299863	.	hetNat_22361961_22470474
9	22433895	9:22433895:A:G	A	G	N	A	G	G	3021.64	12042.1	0.403465	0.4016	0.403936	0.919354	N	ADD	18668	0.989867	0.0279413	0.937116	1.04559	-0.364507	0.71548	.	hetNat_22361961_22470474
9	22433899	9:22433899:C:T	C	T	N	T	C	C	68.6825	232.671	0.00807139	0.00912845	0.00780461	0.528688	N	ADD	18668	1.30039	0.190583	0.895054	1.88929	1.37822	0.168136	.	hetNat_22361961_22470474
9	22433903	9:22433903:C:T	C	T	N	T	C	C	2128.28	8605.43	0.28749	0.282866	0.288657	0.835631	N	ADD	18668	0.96753	0.0318396	0.908997	1.02983	-1.03673	0.299863	.	hetNat_22361961_22470474
9	22433950	9:22433950:G:A	G	A	N	A	G	G	16.8023	62.4337	0.00212224	0.00223316	0.00209425	0.426153	N	ADD	18668	1.0201	0.415158	0.452128	2.30158	0.0479434	0.961761	.	hetNat_22361961_22470474
9	22434022	9:22434022:C:T	C	T	N	T	C	C	2131.79	8617.48	0.287906	0.283332	0.289061	0.834453	N	ADD	18668	0.967829	0.0318462	0.909266	1.03016	-1.02681	0.304511	.	hetNat_22361961_22470474
9	22434146	9:22434146:C:T	C	T	N	T	C	C	2128.85	8608.03	0.287575	0.282942	0.288744	0.835477	N	ADD	18668	0.967498	0.0318392	0.908968	1.0298	-1.03777	0.299377	.	hetNat_22361961_22470474
9	22434228	9:22434228:C:A	C	A	N	A	C	C	2298.07	8942.06	0.301053	0.305431	0.299948	0.849917	N	ADD	18668	1.02921	0.0309735	0.968589	1.09363	0.929573	0.352592	.	hetNat_22361961_22470474
9	22434316	9:22434316:C:A	C	A	N	A	C	C	2128.85	8608.03	0.287575	0.282942	0.288744	0.835477	N	ADD	18668	0.967498	0.0318392	0.908968	1.0298	-1.03777	0.299377	.	hetNat_22361961_22470474
9	22434714	9:22434714:G:A	G	A	N	A	G	G	8.68036	43.4895	0.00139731	0.00115369	0.00145879	0.495469	N	ADD	18668	0.695446	0.583883	0.221443	2.18407	-0.622045	0.533913	.	hetNat_22361961_22470474
9	22434723	9:22434723:G:A	G	A	N	G	A	A	3061.91	12174.4	0.408087	0.406953	0.408373	0.907957	N	ADD	18668	0.993317	0.0280551	0.940172	1.04947	-0.239024	0.811087	.	hetNat_22361961_22470474
9	22434841	9:22434841:C:T	C	T	N	T	C	C	14.6315	77.7779	0.00247508	0.00194465	0.00260895	0.770514	N	ADD	18668	0.666156	0.334366	0.34591	1.28289	-1.21493	0.224393	.	hetNat_22361961_22470474
9	22434919	9:22434919:A:G	A	G	N	A	G	G	3075.58	12213.5	0.409499	0.408769	0.409683	0.93098	N	ADD	18668	0.996022	0.0276896	0.943407	1.05157	-0.143964	0.885529	.	hetNat_22361961_22470474
9	22435018	9:22435018:C:T	C	T	N	T	C	C	2119.07	8089.67	0.273429	0.281641	0.271356	0.819735	N	ADD	18668	1.06122	0.0323653	0.99599	1.13072	1.83582	0.0663841	.	hetNat_22361961_22470474
9	22435049	9:22435049:G:A	G	A	N	A	G	G	267.253	1047.35	0.0352101	0.03552	0.0351319	0.498937	N	ADD	18668	1.04941	0.100097	0.862468	1.27687	0.48182	0.629934	.	hetNat_22361961_22470474
9	22435120	9:22435120:C:T	C	T	N	T	C	C	10.3487	36.6332	0.00125835	0.00137542	0.00122881	0.688009	N	ADD	18668	1.19665	0.427877	0.51732	2.76808	0.419582	0.674791	.	hetNat_22361961_22470474
9	22435121	9:22435121:G:T	G	T	N	T	G	G	2150.51	8691.16	0.290381	0.28582	0.291532	0.837504	N	ADD	18668	0.968051	0.0317073	0.909723	1.03012	-1.02406	0.305806	.	hetNat_22361961_22470474
9	22435189	9:22435189:G:A	G	A	N	A	G	G	1245.79	4944.61	0.165802	0.165576	0.16586	0.706932	N	ADD	18668	1.01235	0.0420607	0.932245	1.09935	0.291895	0.770367	.	hetNat_22361961_22470474
9	22435334	9:22435334:T:C	T	C	N	T	C	C	3042.38	12068.8	0.404734	0.404357	0.40483	0.939838	N	ADD	18668	0.997588	0.0276049	0.945049	1.05305	-0.0874633	0.930303	.	hetNat_22361961_22470474
9	22435342	9:22435342:C:T	C	T	N	T	C	C	2097.96	8011.14	0.27076	0.278835	0.268722	0.818409	N	ADD	18668	1.06069	0.0324936	0.995246	1.13044	1.81332	0.0697818	.	hetNat_22361961_22470474
9	22435505	9:22435505:T:C	T	C	N	C	T	T	2367.04	9174.25	0.30912	0.314599	0.307737	0.849342	N	ADD	18668	1.03778	0.0307364	0.977106	1.10222	1.20647	0.227637	.	hetNat_22361961_22470474
9	22435674	9:22435674:T:C	T	C	N	C	T	T	242.114	1067.18	0.035068	0.0321789	0.0357971	0.893814	N	ADD	18668	0.896076	0.0780076	0.769032	1.04411	-1.40666	0.159527	.	hetNat_22361961_22470474
9	22435725	9:22435725:C:A	C	A	N	A	C	C	2108.39	8550.07	0.285474	0.280222	0.2868	0.852728	N	ADD	18668	0.963731	0.0315984	0.905856	1.0253	-1.16913	0.24235	.	hetNat_22361961_22470474
9	22436111	9:22436111:C:G	C	G	N	G	C	C	2123.9	8586.99	0.286879	0.282284	0.288038	0.83722	N	ADD	18668	0.967734	0.0318316	0.909203	1.03003	-1.03037	0.302835	.	hetNat_22361961_22470474
9	22436298	9:22436298:G:C	G	C	N	C	G	G	247.782	1083.87	0.0356666	0.0329322	0.0363567	0.891398	N	ADD	18668	0.903981	0.0773002	0.776894	1.05186	-1.3059	0.191586	.	hetNat_22361961_22470474
9	22436430	9:22436430:A:C	A	C	N	A	C	C	3008.66	11959.8	0.400913	0.399876	0.401175	0.93044	N	ADD	18668	0.993872	0.0277941	0.941179	1.04952	-0.22115	0.824975	.	hetNat_22361961_22470474
9	22436524	9:22436524:C:G	C	G	N	G	C	C	2084.86	7987.93	0.269788	0.277095	0.267943	0.824407	N	ADD	18668	1.05373	0.0324227	0.988848	1.12286	1.61409	0.106508	.	hetNat_22361961_22470474
9	22436583	9:22436583:G:A	G	A	N	A	G	G	508.554	2012.16	0.0675142	0.067591	0.0674949	0.540889	N	ADD	18668	1.01246	0.0709442	0.881025	1.16349	0.174481	0.861487	.	hetNat_22361961_22470474
9	22436749	9:22436749:AG:A	AG	A	N	A	AG	AG	228.267	994.588	0.0327527	0.0303385	0.033362	0.838727	N	ADD	18668	0.904976	0.0829907	0.769122	1.06483	-1.20311	0.228933	.	hetNat_22361961_22470474
9	22436967	9:22436967:G:A	G	A	N	A	G	G	2162.82	8604.21	0.288382	0.287456	0.288616	0.834722	N	ADD	18668	0.995002	0.0318259	0.934833	1.05904	-0.157426	0.874909	.	hetNat_22361961_22470474
9	22437056	9:22437056:G:A	G	A	N	A	G	G	2149.3	8578.33	0.287327	0.285659	0.287748	0.78674	N	ADD	18668	0.991031	0.032834	0.929264	1.0569	-0.274385	0.783789	.	hetNat_22361961_22470474
9	22437171	9:22437171:A:G	A	G	N	G	A	A	65.747	271.632	0.0090363	0.00873831	0.00911151	0.517447	N	ADD	18668	0.927227	0.196899	0.630356	1.36391	-0.383735	0.701175	.	hetNat_22361961_22470474
9	22437520	9:22437520:A:G	A	G	N	G	A	A	15.1194	50.8128	0.00176591	0.00200949	0.00170444	0.454914	N	ADD	18668	1.22837	0.420126	0.539158	2.79859	0.48958	0.624431	.	hetNat_22361961_22470474
9	22437548	9:22437548:A:C	A	C	N	C	A	A	33.9388	132.045	0.00444569	0.00451074	0.00442927	0.665089	N	ADD	18668	0.993708	0.239133	0.621882	1.58785	-0.0263928	0.978944	.	hetNat_22361961_22470474
9	22437628	9:22437628:G:A	G	A	N	A	G	G	2177.57	8664.77	0.290399	0.289417	0.290647	0.833653	N	ADD	18668	0.99521	0.0317842	0.935104	1.05918	-0.151077	0.879915	.	hetNat_22361961_22470474
9	22437802	9:22437802:A:C	A	C	N	C	A	A	15.1194	50.8128	0.00176591	0.00200949	0.00170444	0.454914	N	ADD	18668	1.22837	0.420126	0.539158	2.79859	0.48958	0.624431	.	hetNat_22361961_22470474
9	22438219	9:22438219:T:C	T	C	N	C	T	T	22.9283	93.7985	0.00312639	0.00304735	0.00314633	0.713832	N	ADD	18668	0.896696	0.280874	0.517088	1.55498	-0.388209	0.697861	.	hetNat_22361961_22470474
9	22438857	9:22438857:A:C	A	C	N	A	C	C	3062.42	12112.3	0.406438	0.40702	0.406291	0.941498	N	ADD	18668	1.00343	0.027536	0.950707	1.05907	0.12422	0.901141	.	hetNat_22361961_22470474
9	22439047	9:22439047:T:C	T	C	N	T	C	C	3030.24	11995.1	0.402435	0.402743	0.402358	0.929334	N	ADD	18668	1.00189	0.0277626	0.948833	1.05792	0.0681014	0.945705	.	hetNat_22361961_22470474
9	22439280	9:22439280:T:C	T	C	N	C	T	T	7.2113	34.764	0.00112426	0.00095844	0.00116611	0.570345	N	ADD	18668	0.743056	0.572871	0.241764	2.28376	-0.518413	0.60417	.	hetNat_22361961_22470474
9	22439405	9:22439405:G:A	G	A	N	G	A	A	3079.65	12180.3	0.40872	0.40931	0.408571	0.93136	N	ADD	18668	1.00342	0.0276645	0.950466	1.05933	0.123573	0.901653	.	hetNat_22361961_22470474
9	22439437	9:22439437:A:G	A	G	N	A	G	G	3048.43	12074	0.405037	0.405161	0.405006	0.92221	N	ADD	18668	1.00091	0.0278446	0.947749	1.05705	0.0326563	0.973949	.	hetNat_22361961_22470474
9	22439463	9:22439463:AT:A	AT	A	N	A	AT	AT	2074.26	7955.32	0.26863	0.275686	0.26685	0.808243	N	ADD	18668	1.0526	0.0327945	0.98707	1.12248	1.56312	0.118024	.	hetNat_22361961_22470474
9	22439502	9:22439502:T:C	T	C	N	C	T	T	242.114	1067.18	0.035068	0.0321789	0.0357971	0.893814	N	ADD	18668	0.896076	0.0780076	0.769032	1.04411	-1.40666	0.159527	.	hetNat_22361961_22470474
9	22439559	9:22439559:T:C	T	C	N	C	T	T	2335.29	9082.85	0.305821	0.310379	0.304671	0.853408	N	ADD	18668	1.03074	0.0307679	0.970417	1.09481	0.983974	0.325128	.	hetNat_22361961_22470474
9	22439654	9:22439654:A:G	A	G	N	G	A	A	2337.97	9091.95	0.306137	0.310735	0.304976	0.854518	N	ADD	18668	1.03098	0.0307372	0.970704	1.095	0.992599	0.320906	.	hetNat_22361961_22470474
9	22439728	9:22439728:A:C	A	C	N	C	A	A	18.9981	80.4926	0.00266474	0.002525	0.00270001	0.446127	N	ADD	18668	0.82621	0.390334	0.384447	1.77559	-0.489085	0.624782	.	hetNat_22361961_22470474
9	22439781	9:22439781:A:G	A	G	N	G	A	A	2122.14	8606.12	0.287344	0.28205	0.28868	0.854659	N	ADD	18668	0.963742	0.0314921	0.906055	1.0251	-1.17272	0.240908	.	hetNat_22361961_22470474
9	22439811	9:22439811:G:A	G	A	N	A	G	G	85.8043	370.036	0.0122091	0.0114041	0.0124123	0.539698	N	ADD	18668	0.859854	0.168572	0.617926	1.1965	-0.895717	0.370404	.	hetNat_22361961_22470474
9	22439822	9:22439822:G:A	G	A	N	A	G	G	602.187	2473.14	0.0823688	0.0800355	0.0829577	0.600997	N	ADD	18668	0.952231	0.0620234	0.843234	1.07532	-0.789178	0.430008	.	hetNat_22361961_22470474
9	22439832	9:22439832:C:T	C	T	N	T	C	C	2320.1	9015.34	0.303606	0.308359	0.302406	0.838726	N	ADD	18668	1.03278	0.0310935	0.971717	1.09767	1.03723	0.299631	.	hetNat_22361961_22470474
9	22439849	9:22439849:A:G	A	G	N	G	A	A	2323.81	9038.48	0.304325	0.308853	0.303183	0.850578	N	ADD	18668	1.03107	0.0308638	0.970544	1.09536	0.991252	0.321562	.	hetNat_22361961_22470474
9	22440069	9:22440069:G:A	G	A	N	A	G	G	78.5238	351.18	0.0115091	0.0104364	0.0117798	0.501743	N	ADD	18668	0.80249	0.18357	0.559996	1.14999	-1.19865	0.230665	.	hetNat_22361961_22470474
9	22440180	9:22440180:CAGAAAGAG:C	CAGAAAGAG	C	N	C	CAGAAAGAG	CAGAAAGAG	16.0059	67.4807	0.00223609	0.00212731	0.00226354	0.427199	N	ADD	18668	0.908309	0.436353	0.386197	2.13628	-0.220398	0.825562	.	hetNat_22361961_22470474
9	22440401	9:22440401:C:T	C	T	N	T	C	C	13.0892	26.0397	0.00104802	0.00173966	0.000873465	0.564065	N	ADD	18668	2.75107	0.444352	1.15151	6.57257	2.27745	0.0227592	.	hetNat_22361961_22470474
9	22440406	9:22440406:C:T	C	T	N	T	C	C	9.3996	29.0081	0.0010287	0.00124928	0.000973035	0.486426	N	ADD	18668	1.69984	0.54909	0.579457	4.98649	0.966206	0.333941	.	hetNat_22361961_22470474
9	22440588	9:22440588:C:A	C	A	N	A	C	C	240.541	1060	0.0348335	0.0319699	0.0355563	0.89984	N	ADD	18668	0.897611	0.0779656	0.770413	1.04581	-1.38546	0.165912	.	hetNat_22361961_22470474
9	22440869	9:22440869:C:T	C	T	N	T	C	C	15.1956	70.5986	0.00229789	0.00201962	0.00236813	0.478606	N	ADD	18668	0.670912	0.42318	0.292721	1.53772	-0.943138	0.34561	.	hetNat_22361961_22470474
9	22440875	9:22440875:A:G	A	G	N	G	A	A	28.9081	75.0211	0.00278362	0.00384212	0.00251647	0.806772	N	ADD	18668	1.74991	0.248553	1.07509	2.84829	2.25128	0.0243678	.	hetNat_22361961_22470474
9	22440989	9:22440989:A:G	A	G	N	G	A	A	9.42029	33.4395	0.00114795	0.00125203	0.00112168	0.503183	N	ADD	18668	1.33181	0.519507	0.481102	3.68678	0.551558	0.581251	.	hetNat_22361961_22470474
9	22441008	9:22441008:C:G	C	G	N	G	C	C	49.9251	232.406	0.0075619	0.00663545	0.00779571	0.604711	N	ADD	18668	0.717915	0.208264	0.477308	1.07981	-1.59127	0.111549	.	hetNat_22361961_22470474
9	22441039	9:22441039:C:T	C	T	N	T	C	C	241.798	1065.77	0.0350216	0.0321369	0.0357496	0.897089	N	ADD	18668	0.897251	0.077884	0.770227	1.04522	-1.39207	0.163901	.	hetNat_22361961_22470474
9	22441134	9:22441134:C:A	C	A	N	A	C	C	2076.7	7945.48	0.268432	0.27601	0.26652	0.827494	N	ADD	18668	1.0551	0.0324027	0.990174	1.12428	1.65523	0.0978778	.	hetNat_22361961_22470474
9	22441512	9:22441512:A:G	A	G	N	G	A	A	238.655	1055.89	0.0346728	0.0317192	0.0354182	0.902711	N	ADD	18668	0.893418	0.0781082	0.7666	1.04121	-1.44289	0.149053	.	hetNat_22361961_22470474
9	22441740	9:22441740:A:T	A	T	N	T	A	A	55.4985	248.58	0.00814438	0.0073762	0.00833825	0.561429	N	ADD	18668	0.797866	0.205108	0.533755	1.19266	-1.10095	0.270917	.	hetNat_22361961_22470474
9	22441912	9:22441912:A:G	A	G	N	G	A	A	155.277	588.215	0.0199135	0.0206376	0.0197308	0.63697	N	ADD	18668	1.07935	0.115494	0.860706	1.35354	0.661169	0.508504	.	hetNat_22361961_22470474
9	22442146	9:22442146:T:G	T	G	N	G	T	T	2333.81	9065.23	0.30531	0.310182	0.30408	0.858765	N	ADD	18668	1.03243	0.0306798	0.97218	1.09642	1.04033	0.298187	.	hetNat_22361961_22470474
9	22442256	9:22442256:A:T	A	T	N	T	A	A	2090.95	7998.64	0.270238	0.277904	0.268303	0.82891	N	ADD	18668	1.05555	0.032305	0.990792	1.12455	1.67361	0.0942078	.	hetNat_22361961_22470474
9	22442277	9:22442277:T:A	T	A	N	A	T	T	32.2336	147.724	0.00481995	0.0042841	0.00495518	0.578942	N	ADD	18668	0.710672	0.265519	0.422337	1.19586	-1.28633	0.198329	.	hetNat_22361961_22470474
9	22442343	9:22442343:C:T	C	T	N	T	C	C	2109.12	8549.64	0.285482	0.280319	0.286785	0.852763	N	ADD	18668	0.964477	0.0315949	0.906564	1.02609	-1.14477	0.252304	.	hetNat_22361961_22470474
9	22442363	9:22442363:A:G	A	G	N	G	A	A	2330.88	9055.98	0.304983	0.309793	0.30377	0.859795	N	ADD	18668	1.03197	0.0306714	0.971761	1.09591	1.02603	0.304877	.	hetNat_22361961_22470474
9	22442526	9:22442526:C:A	C	A	N	A	C	C	9.00488	37.3668	0.00124201	0.00119682	0.00125342	0.47958	N	ADD	18668	0.771579	0.542954	0.266206	2.23637	-0.477601	0.632934	.	hetNat_22361961_22470474
9	22442657	9:22442657:G:A	G	A	N	A	G	G	2086.68	7983.89	0.269728	0.277337	0.267808	0.828937	N	ADD	18668	1.05517	0.0323261	0.990388	1.12418	1.66119	0.0966755	.	hetNat_22361961_22470474
9	22442697	9:22442697:C:CT	C	CT	N	CT	C	C	2086.74	7978.25	0.269579	0.277344	0.267619	0.808533	N	ADD	18668	1.05774	0.0327369	0.992007	1.12784	1.71484	0.086375	.	hetNat_22361961_22470474
9	22442781	9:22442781:C:G	C	G	N	G	C	C	1348.08	5330.61	0.178881	0.179171	0.178808	0.744317	N	ADD	18668	1.01641	0.0396983	0.940321	1.09865	0.409919	0.681866	.	hetNat_22361961_22470474
9	22442888	9:22442888:T:C	T	C	N	C	T	T	2379.96	9210.75	0.310443	0.316316	0.308961	0.852583	N	ADD	18668	1.04039	0.0306351	0.979762	1.10478	1.29259	0.196154	.	hetNat_22361961_22470474
9	22442989	9:22442989:G:T	G	T	N	T	G	G	37.729	141.269	0.00479424	0.00501449	0.00473865	0.665013	N	ADD	18668	1.04915	0.227861	0.671247	1.63981	0.210567	0.833225	.	hetNat_22361961_22470474
9	22443347	9:22443347:G:C	G	C	N	G	C	C	3067.81	12160.8	0.407879	0.407737	0.407915	0.931652	N	ADD	18668	0.99955	0.0276847	0.946759	1.05529	-0.0162515	0.987034	.	hetNat_22361961_22470474
9	22443763	9:22443763:A:G	A	G	N	G	A	A	2113.06	8569.29	0.286114	0.280843	0.287444	0.856022	N	ADD	18668	0.963639	0.0315043	0.905937	1.02502	-1.17566	0.239732	.	hetNat_22361961_22470474
9	22443875	9:22443875:T:C	T	C	N	C	T	T	2102.47	8522.95	0.284589	0.279435	0.28589	0.854935	N	ADD	18668	0.964076	0.0315812	0.906211	1.02564	-1.15846	0.246676	.	hetNat_22361961_22470474
9	22443917	9:22443917:G:A	G	A	N	A	G	G	13.3895	64.2769	0.0020802	0.00177958	0.00215608	0.823402	N	ADD	18668	0.788446	0.338877	0.405807	1.53188	-0.701407	0.483049	.	hetNat_22361961_22470474
9	22444296	9:22444296:A:T	A	T	N	T	A	A	2102.26	8525.37	0.284648	0.279407	0.285971	0.854502	N	ADD	18668	0.963471	0.0315891	0.905628	1.02501	-1.17803	0.238784	.	hetNat_22361961_22470474
9	22444548	9:22444548:C:T	C	T	N	T	C	C	2111.64	8560.29	0.285835	0.280654	0.287142	0.85377	N	ADD	18668	0.964298	0.0315632	0.906452	1.02584	-1.15182	0.249397	.	hetNat_22361961_22470474
9	22444798	9:22444798:G:A	G	A	N	A	G	G	15.1324	50.8204	0.00176647	0.00201122	0.0017047	0.451226	N	ADD	18668	1.23135	0.421539	0.538971	2.81316	0.493687	0.621527	.	hetNat_22361961_22470474
9	22445111	9:22445111:T:C	T	C	N	C	T	T	238.655	1055.89	0.0346728	0.0317192	0.0354182	0.902711	N	ADD	18668	0.893418	0.0781082	0.7666	1.04121	-1.44289	0.149053	.	hetNat_22361961_22470474
9	22445662	9:22445662:A:C	A	C	N	A	C	C	3029.85	12013.4	0.402915	0.402691	0.402972	0.934228	N	ADD	18668	0.998706	0.0276995	0.945931	1.05442	-0.0467631	0.962702	.	hetNat_22361961_22470474
9	22445831	9:22445831:T:C	T	C	N	C	T	T	2399.61	9320.92	0.31392	0.318928	0.312657	0.884531	N	ADD	18668	1.03221	0.0299958	0.97328	1.09472	1.05704	0.290495	.	hetNat_22361961_22470474
9	22446244	9:22446244:T:C	T	C	N	C	T	T	15.0995	50.6843	0.00176194	0.00200685	0.00170013	0.455418	N	ADD	18668	1.23081	0.420172	0.540181	2.80441	0.494253	0.621127	.	hetNat_22361961_22470474
9	22446297	9:22446297:G:A	G	A	N	A	G	G	381.133	1447.26	0.0489712	0.0506557	0.0485461	0.803615	N	ADD	18668	1.04738	0.0669636	0.918552	1.19427	0.691267	0.489398	.	hetNat_22361961_22470474
9	22446672	9:22446672:G:A	G	A	N	A	G	G	239.882	1057.17	0.0347399	0.0318822	0.0354611	0.902302	N	ADD	18668	0.897819	0.0779559	0.770606	1.04603	-1.38267	0.166767	.	hetNat_22361961_22470474
9	22446683	9:22446683:G:T	G	T	N	T	G	G	2717.52	11001.1	0.367437	0.36118	0.369017	0.869804	N	ADD	18668	0.962751	0.0292412	0.909126	1.01954	-1.29818	0.194224	.	hetNat_22361961_22470474
9	22446695	9:22446695:G:T	G	T	N	T	G	G	2717.84	11002.4	0.367481	0.361223	0.36906	0.869881	N	ADD	18668	0.962776	0.0292397	0.909151	1.01956	-1.29738	0.1945	.	hetNat_22361961_22470474
9	22446751	9:22446751:C:T	C	T	N	T	C	C	386.078	1476.36	0.0498831	0.0513129	0.0495223	0.801102	N	ADD	18668	1.03649	0.0665965	0.909656	1.181	0.538129	0.590488	.	hetNat_22361961_22470474
9	22446828	9:22446828:A:G	A	G	N	G	A	A	2838.05	11504.3	0.384142	0.377199	0.385894	0.877586	N	ADD	18668	0.960923	0.0288462	0.908102	1.01682	-1.38185	0.167017	.	hetNat_22361961_22470474
9	22447071	9:22447071:C:T	C	T	N	T	C	C	23	107	0.00348189	0.00305688	0.00358916	0.996506	N	ADD	18668	0.774973	0.232842	0.491011	1.22316	-1.09485	0.273583	.	hetNat_22361961_22470474
9	22447183	9:22447183:G:C	G	C	N	C	G	G	11.7057	49.0418	0.00162705	0.00155579	0.00164504	0.558817	N	ADD	18668	0.908402	0.447164	0.378139	2.18225	-0.21484	0.829892	.	hetNat_22361961_22470474
9	22447198	9:22447198:C:T	C	T	N	T	C	C	23.7984	88.8869	0.00301814	0.003163	0.00298158	0.519168	N	ADD	18668	1.09083	0.322564	0.579683	2.05269	0.269524	0.787527	.	hetNat_22361961_22470474
9	22447428	9:22447428:G:T	G	T	N	T	G	G	35.3199	174.833	0.0056287	0.0046943	0.00586452	0.568666	N	ADD	18668	0.680089	0.257769	0.410348	1.12714	-1.49565	0.134744	.	hetNat_22361961_22470474
9	22447523	9:22447523:C:T	C	T	N	T	C	C	90.1742	315.354	0.0108616	0.0119849	0.0105781	0.59329	N	ADD	18668	1.20035	0.157208	0.882045	1.63351	1.16158	0.245406	.	hetNat_22361961_22470474
9	22447655	9:22447655:T:A	T	A	N	A	T	T	2812.9	11379.9	0.380137	0.373857	0.381722	0.844799	N	ADD	18668	0.964181	0.0294597	0.910086	1.02149	-1.23818	0.215648	.	hetNat_22361961_22470474
9	22447759	9:22447759:C:T	C	T	N	T	C	C	83.7305	342.506	0.0114162	0.0111285	0.0114889	0.535229	N	ADD	18668	0.941954	0.17083	0.673937	1.31656	-0.350052	0.7263	.	hetNat_22361961_22470474
9	22447907	9:22447907:C:T	C	T	N	T	C	C	243.455	898.893	0.0305964	0.0323572	0.0301521	0.735268	N	ADD	18668	1.07445	0.0866959	0.906544	1.27344	0.828239	0.407535	.	hetNat_22361961_22470474
9	22448600	9:22448600:A:AT	A	AT	N	AT	A	A	2440.39	9804.51	0.327965	0.324347	0.328878	0.858771	N	ADD	18668	0.975461	0.0302477	0.919312	1.03504	-0.821393	0.411423	.	hetNat_22361961_22470474
9	22448620	9:22448620:AAAAACTTATAC:A	AAAAACTTATAC	A	N	A	AAAAACTTATAC	AAAAACTTATAC	432.883	1708.98	0.0573674	0.0575337	0.0573254	0.452927	N	ADD	18668	1.02072	0.0836285	0.866409	1.20252	0.245262	0.806254	.	hetNat_22361961_22470474
9	22448845	9:22448845:A:G	A	G	N	G	A	A	108.489	452.16	0.0150163	0.0144191	0.015167	0.655261	N	ADD	18668	0.935024	0.135646	0.716738	1.21979	-0.495284	0.620399	.	hetNat_22361961_22470474
9	22448846	9:22448846:C:CT	C	CT	N	CT	C	C	2722.46	11003.7	0.367638	0.361836	0.369102	0.829666	N	ADD	18668	0.964023	0.029915	0.909125	1.02224	-1.22481	0.220645	.	hetNat_22361961_22470474
9	22449450	9:22449450:A:G	A	G	N	G	A	A	87.4289	304.267	0.0104911	0.01162	0.0102062	0.601846	N	ADD	18668	1.20715	0.158593	0.884644	1.64724	1.1871	0.235186	.	hetNat_22361961_22470474
9	22449820	9:22449820:A:G	A	G	N	G	A	A	121.783	380.702	0.0134585	0.0161859	0.0127701	0.684518	N	ADD	18668	1.35757	0.127613	1.05715	1.74336	2.39547	0.016599	.	hetNat_22361961_22470474
9	22449909	9:22449909:T:C	T	C	N	T	C	C	2995.39	11838.9	0.397319	0.398112	0.397119	0.914616	N	ADD	18668	1.0047	0.0280307	0.950992	1.06144	0.167282	0.867148	.	hetNat_22361961_22470474
9	22450062	9:22450062:A:G	A	G	N	G	A	A	12.3603	48.2058	0.00162219	0.00164278	0.00161699	0.440766	N	ADD	18668	0.889212	0.47784	0.348551	2.26853	-0.24573	0.805891	.	hetNat_22361961_22470474
9	22450365	9:22450365:A:ATG	A	ATG	N	ATG	A	A	2583.24	10454.8	0.349207	0.343334	0.35069	0.827269	N	ADD	18668	0.963796	0.030314	0.908201	1.02279	-1.21645	0.223815	.	hetNat_22361961_22470474
9	22450394	9:22450394:CT:C	CT	C	N	C	CT	CT	2060.66	8335.06	0.278437	0.273878	0.279587	0.857301	N	ADD	18668	0.96819	0.0317568	0.909765	1.03037	-1.01796	0.308698	.	hetNat_22361961_22470474
9	22450566	9:22450566:T:C	T	C	N	C	T	T	2354.51	9472.28	0.316766	0.312934	0.317734	0.860409	N	ADD	18668	0.974427	0.0304884	0.917904	1.03443	-0.849699	0.395492	.	hetNat_22361961_22470474
9	22450724	9:22450724:C:T	C	T	N	T	C	C	2114.8	8551.72	0.28569	0.281074	0.286855	0.882913	N	ADD	18668	0.969212	0.0310402	0.912005	1.03001	-1.00747	0.313708	.	hetNat_22361961_22470474
9	22450857	9:22450857:A:G	A	G	N	G	A	A	238.2	1052.55	0.0345713	0.0316587	0.0353064	0.900753	N	ADD	18668	0.894446	0.0782866	0.767214	1.04278	-1.4249	0.154185	.	hetNat_22361961_22470474
9	22451031	9:22451031:G:A	G	A	N	A	G	G	2578.85	10461.6	0.349272	0.342749	0.350918	0.834281	N	ADD	18668	0.959993	0.0301947	0.904829	1.01852	-1.3522	0.176312	.	hetNat_22361961_22470474
9	22451039	9:22451039:T:C	T	C	N	C	T	T	160.24	664.756	0.0220965	0.0212971	0.0222983	0.712086	N	ADD	18668	0.944632	0.107271	0.765515	1.16566	-0.530989	0.595426	.	hetNat_22361961_22470474
9	22451120	9:22451120:A:G	A	G	N	G	A	A	4.24097	33.447	0.00100943	0.000563659	0.00112193	0.98407	N	ADD	18668	0.516243	0.528061	0.183387	1.45325	-1.25209	0.210538	.	hetNat_22361961_22470474
9	22451227	9:22451227:C:T	C	T	N	T	C	C	230.523	1023.89	0.0335981	0.0306384	0.0343451	0.907962	N	ADD	18668	0.886924	0.0791852	0.759423	1.03583	-1.51538	0.129675	.	hetNat_22361961_22470474
9	22451229	9:22451229:G:T	G	T	N	T	G	G	18.4574	82.0848	0.0026929	0.00245314	0.00275341	0.668621	N	ADD	18668	0.83896	0.322981	0.445471	1.58002	-0.543662	0.586674	.	hetNat_22361961_22470474
9	22451906	9:22451906:C:T	C	T	N	T	C	C	10.0639	35.3948	0.00121756	0.00133757	0.00118727	0.724566	N	ADD	18668	1.15786	0.427134	0.501278	2.67444	0.343155	0.731482	.	hetNat_22361961_22470474
9	22452002	9:22452002:G:A	G	A	N	A	G	G	2052.37	8309.55	0.277532	0.272776	0.278732	0.853666	N	ADD	18668	0.966343	0.0318669	0.907834	1.02862	-1.07434	0.282669	.	hetNat_22361961_22470474
9	22452041	9:22452041:GTT:G	GTT	G	N	GTT	G	G	3199.19	12666	0.424931	0.425198	0.424864	0.839837	N	ADD	18668	1.0025	0.0289674	0.94717	1.06106	0.0862351	0.93128	.	hetNat_22361961_22470474
9	22452084	9:22452084:AC:A	AC	A	N	A	AC	AC	1993.19	8061.49	0.269303	0.264911	0.270411	0.81933	N	ADD	18668	0.967116	0.0328311	0.906844	1.03139	-1.01847	0.308457	.	hetNat_22361961_22470474
9	22452309	9:22452309:G:A	G	A	N	A	G	G	11.6079	26.4368	0.00101898	0.00154278	0.000886785	0.527328	N	ADD	18668	3.62345	0.489824	1.38734	9.4637	2.62834	0.00858022	.	hetNat_22361961_22470474
9	22452671	9:22452671:C:G	C	G	N	G	C	C	238.832	1054.87	0.0346502	0.0317427	0.035384	0.897688	N	ADD	18668	0.894533	0.0783323	0.76722	1.04297	-1.42283	0.154786	.	hetNat_22361961_22470474
9	22452672	9:22452672:C:A	C	A	N	A	C	C	240.044	1056.08	0.034715	0.0319038	0.0354245	0.897325	N	ADD	18668	0.89898	0.0781795	0.771264	1.04784	-1.36218	0.17314	.	hetNat_22361961_22470474
9	22454028	9:22454028:G:A	G	A	N	G	A	A	3426.23	13820.7	0.461938	0.455373	0.463595	0.855512	N	ADD	18668	0.962562	0.0284393	0.910377	1.01774	-1.34169	0.179697	.	hetNat_22361961_22470474
9	22454125	9:22454125:A:G	A	G	N	G	A	A	2195.71	8906.22	0.297352	0.291828	0.298746	0.875307	N	ADD	18668	0.964666	0.0308334	0.908095	1.02476	-1.16671	0.243326	.	hetNat_22361961_22470474
9	22454150	9:22454150:G:A	G	A	N	G	A	A	982.181	3833.46	0.128981	0.13054	0.128588	0.617622	N	ADD	18668	1.01798	0.049552	0.923767	1.12181	0.35972	0.719057	.	hetNat_22361961_22470474
9	22454334	9:22454334:C:T	C	T	N	T	C	C	63.8594	205.147	0.00720501	0.00848742	0.00688136	0.833863	N	ADD	18668	1.34327	0.160227	0.981244	1.83886	1.84179	0.0655056	.	hetNat_22361961_22470474
9	22454795	9:22454795:G:A	G	A	N	A	G	G	2058.19	8327.4	0.278166	0.27355	0.279331	0.854941	N	ADD	18668	0.967545	0.0318146	0.909056	1.0298	-1.03706	0.299708	.	hetNat_22361961_22470474
9	22454905	9:22454905:A:C	A	C	N	A	C	C	2997.55	11844.6	0.397528	0.398399	0.397308	0.911519	N	ADD	18668	1.00508	0.0280763	0.951271	1.06194	0.180643	0.856648	.	hetNat_22361961_22470474
9	22455379	9:22455379:T:A	T	A	N	A	T	T	12.5003	48.5228	0.00163443	0.00166139	0.00162763	0.437969	N	ADD	18668	0.898802	0.476285	0.353386	2.28601	-0.22401	0.822749	.	hetNat_22361961_22470474
9	22455518	9:22455518:G:A	G	A	N	G	A	A	3267.74	12829.1	0.431134	0.434308	0.430333	0.657184	N	ADD	18668	1.02189	0.0327912	0.958278	1.08972	0.66032	0.509049	.	hetNat_22361961_22470474
9	22455714	9:22455714:T:G	T	G	N	G	T	T	2066.79	8353.25	0.279088	0.274693	0.280198	0.851901	N	ADD	18668	0.969128	0.0318346	0.910507	1.03152	-0.985061	0.324594	.	hetNat_22361961_22470474
9	22455730	9:22455730:C:T	C	T	N	T	C	C	240.166	1060.15	0.0348274	0.03192	0.0355612	0.893298	N	ADD	18668	0.894403	0.0783322	0.767108	1.04282	-1.42469	0.154247	.	hetNat_22361961_22470474
9	22455835	9:22455835:A:G	A	G	N	G	A	A	46.4006	146.59	0.00516902	0.00616701	0.00491715	0.489558	N	ADD	18668	1.49738	0.241483	0.932787	2.40372	1.67183	0.0945574	.	hetNat_22361961_22470474
9	22455892	9:22455892:A:C	A	C	N	C	A	A	2434.85	9544.35	0.320848	0.323611	0.320151	0.814599	N	ADD	18668	1.01914	0.0310937	0.958885	1.08318	0.609706	0.542057	.	hetNat_22361961_22470474
9	22456216	9:22456216:C:G	C	G	N	G	C	C	12.5003	48.5228	0.00163443	0.00166139	0.00162763	0.437969	N	ADD	18668	0.898802	0.476285	0.353386	2.28601	-0.22401	0.822749	.	hetNat_22361961_22470474
9	22456296	9:22456296:G:A	G	A	N	G	A	A	3066.98	12257	0.410434	0.407626	0.411143	0.853603	N	ADD	18668	0.980529	0.0288872	0.926556	1.03765	-0.680699	0.496062	.	hetNat_22361961_22470474
9	22456628	9:22456628:T:C	T	C	N	C	T	T	2070.89	8382.51	0.279982	0.275238	0.281179	0.86089	N	ADD	18668	0.967052	0.0316395	0.908904	1.02892	-1.0589	0.289644	.	hetNat_22361961_22470474
9	22457108	9:22457108:G:A	G	A	N	A	G	G	2057.59	8324.27	0.278066	0.27347	0.279225	0.855065	N	ADD	18668	0.967643	0.0318162	0.909145	1.0299	-1.03383	0.301216	.	hetNat_22361961_22470474
9	22457197	9:22457197:C:T	C	T	N	T	C	C	7.49908	35.7246	0.00115769	0.000996689	0.00119833	0.629104	N	ADD	18668	0.672243	0.519251	0.242962	1.86	-0.764823	0.444377	.	hetNat_22361961_22470474
9	22457878	9:22457878:C:T	C	T	N	T	C	C	39.3645	178.914	0.00584632	0.00523186	0.00600139	0.573782	N	ADD	18668	0.725999	0.240575	0.453062	1.16336	-1.331	0.183188	.	hetNat_22361961_22470474
9	22458160	9:22458160:A:G	A	G	N	G	A	A	256.327	1117.64	0.0368	0.0340679	0.0374896	0.858076	N	ADD	18668	0.902567	0.0776025	0.775219	1.05084	-1.32099	0.186506	.	hetNat_22361961_22470474
9	22458191	9:22458191:C:T	C	T	N	C	T	T	3059.51	12093.4	0.405852	0.406633	0.405654	0.899009	N	ADD	18668	1.00507	0.0281791	0.951063	1.06214	0.179401	0.857623	.	hetNat_22361961_22470474
9	22458358	9:22458358:GACTT:G	GACTT	G	N	GACTT	G	G	3199.52	12667	0.424966	0.425243	0.424896	0.838944	N	ADD	18668	1.00244	0.0289829	0.947082	1.06103	0.0840535	0.933014	.	hetNat_22361961_22470474
9	22458644	9:22458644:C:T	C	T	N	T	C	C	1888.49	7282.32	0.245629	0.250996	0.244275	0.854618	N	ADD	18668	1.03996	0.0328258	0.975162	1.10907	1.19375	0.232575	.	hetNat_22361961_22470474
9	22458700	9:22458700:A:G	A	G	N	G	A	A	1888.39	7281.99	0.245618	0.250982	0.244264	0.854675	N	ADD	18668	1.03994	0.0328253	0.975142	1.10905	1.19312	0.232822	.	hetNat_22361961_22470474
9	22458897	9:22458897:C:G	C	G	N	G	C	C	2391.75	9705.02	0.323997	0.317883	0.325541	0.828612	N	ADD	18668	0.959906	0.0308833	0.903526	1.0198	-1.32498	0.185176	.	hetNat_22361961_22470474
9	22458919	9:22458919:A:G	A	G	N	G	A	A	577.257	2274.91	0.076392	0.0767221	0.0763087	0.563291	N	ADD	18668	1.02065	0.0655886	0.897531	1.16067	0.311704	0.755266	.	hetNat_22361961_22470474
9	22458980	9:22458980:G:A	G	A	N	A	G	G	84.8035	288.078	0.00998717	0.0112711	0.00966314	0.591315	N	ADD	18668	1.2288	0.161231	0.895858	1.68547	1.27788	0.201292	.	hetNat_22361961_22470474
9	22459083	9:22459083:G:C	G	C	N	C	G	G	2298.51	9388.65	0.313026	0.30549	0.314928	0.82687	N	ADD	18668	0.951066	0.0312443	0.894572	1.01113	-1.6058	0.108318	.	hetNat_22361961_22470474
9	22459115	9:22459115:G:A	G	A	N	A	G	G	2392.87	9710.78	0.324182	0.318031	0.325734	0.828032	N	ADD	18668	0.959622	0.03089	0.903247	1.01952	-1.33427	0.182115	.	hetNat_22361961_22470474
9	22459154	9:22459154:A:C	A	C	N	C	A	A	1904.16	7345.99	0.247754	0.253078	0.246411	0.859028	N	ADD	18668	1.03913	0.0326489	0.974721	1.1078	1.17575	0.239695	.	hetNat_22361961_22470474
9	22459404	9:22459404:T:A	T	A	N	A	T	T	10.6453	28.0464	0.00103631	0.00141485	0.000940777	0.470089	N	ADD	18668	2.43107	0.503282	0.906571	6.51916	1.76507	0.0775517	.	hetNat_22361961_22470474
9	22459423	9:22459423:T:C	T	C	N	C	T	T	1900.73	7340.09	0.247504	0.252622	0.246212	0.859187	N	ADD	18668	1.03738	0.0326627	0.973047	1.10596	1.12345	0.261248	.	hetNat_22361961_22470474
9	22459580	9:22459580:G:A	G	A	N	A	G	G	20.055	99.7798	0.00320963	0.00266547	0.00334697	0.40142	N	ADD	18668	0.518709	0.428071	0.224155	1.20032	-1.53342	0.125172	.	hetNat_22361961_22470474
9	22459774	9:22459774:C:A	C	A	N	A	C	C	2393.99	9715.86	0.324348	0.318181	0.325904	0.82833	N	ADD	18668	0.959608	0.0308801	0.903251	1.01948	-1.33518	0.181817	.	hetNat_22361961_22470474
9	22460095	9:22460095:C:A	C	A	N	A	C	C	2394.61	9697.21	0.323865	0.318262	0.325279	0.820244	N	ADD	18668	0.96293	0.0310323	0.906108	1.02331	-1.21728	0.223497	.	hetNat_22361961_22470474
9	22460133	9:22460133:T:G	T	G	N	G	T	T	89.5625	306.066	0.0105964	0.0119036	0.0102665	0.593474	N	ADD	18668	1.21779	0.156663	0.895821	1.65548	1.25772	0.208492	.	hetNat_22361961_22470474
9	22460242	9:22460242:CATATCATTCTGGTA:C	CATATCATTCTGGTA	C	N	C	CATATCATTCTGGTA	CATATCATTCTGGTA	37.7119	138.356	0.00471578	0.00501222	0.00464096	0.548447	N	ADD	18668	1.17188	0.250439	0.717313	1.91451	0.63332	0.526525	.	hetNat_22361961_22470474
9	22460506	9:22460506:T:C	T	C	N	C	T	T	422.846	1710.58	0.0571413	0.0561996	0.057379	0.685748	N	ADD	18668	0.951014	0.0684316	0.831645	1.08752	-0.733959	0.462974	.	hetNat_22361961_22470474
9	22460977	9:22460977:T:G	T	G	N	G	T	T	2214.83	8998.54	0.300337	0.294368	0.301843	0.881817	N	ADD	18668	0.9624	0.0306389	0.906308	1.02196	-1.25087	0.210983	.	hetNat_22361961_22470474
9	22461392	9:22461392:A:G	A	G	N	A	G	G	3014.94	11908.2	0.399698	0.40071	0.399443	0.905809	N	ADD	18668	1.0062	0.0281384	0.952212	1.06325	0.219735	0.826077	.	hetNat_22361961_22470474
9	22461413	9:22461413:T:C	T	C	N	C	T	T	25.9469	76.3253	0.00273924	0.00344855	0.00256022	0.66199	N	ADD	18668	1.55975	0.279505	0.901861	2.69755	1.5904	0.111745	.	hetNat_22361961_22470474
9	22461524	9:22461524:C:T	C	T	N	T	C	C	90.1286	307.604	0.0106528	0.0119788	0.0103181	0.593047	N	ADD	18668	1.22063	0.156232	0.898668	1.65794	1.2761	0.201921	.	hetNat_22361961_22470474
9	22461679	9:22461679:GA:G	GA	G	N	G	GA	GA	16.5658	48.053	0.00173074	0.00220173	0.00161187	0.534709	N	ADD	18668	1.49064	0.379926	0.707912	3.13882	1.05075	0.293375	.	hetNat_22361961_22470474
9	22461709	9:22461709:G:T	G	T	N	T	G	G	2077.33	8420.8	0.28118	0.276094	0.282464	0.86197	N	ADD	18668	0.964902	0.0315921	0.906968	1.02654	-1.13094	0.258081	.	hetNat_22361961_22470474
9	22461805	9:22461805:A:G	A	G	N	G	A	A	231.116	1026.12	0.0336737	0.0307172	0.0344198	0.905191	N	ADD	18668	0.88699	0.0792192	0.759429	1.03598	-1.5138	0.130077	.	hetNat_22361961_22470474
9	22461824	9:22461824:C:G	C	G	N	G	C	C	18.631	67.1796	0.00229833	0.00247622	0.00225344	0.603661	N	ADD	18668	1.29902	0.340107	0.666986	2.52997	0.769203	0.441773	.	hetNat_22361961_22470474
9	22462004	9:22462004:C:G	C	G	N	G	C	C	20.4828	87.0988	0.00288145	0.00272234	0.0029216	0.416083	N	ADD	18668	0.969431	0.395524	0.446525	2.10469	-0.078493	0.937436	.	hetNat_22361961_22470474
9	22462206	9:22462206:G:A	G	A	N	A	G	G	11.2371	63.4041	0.00199917	0.0014935	0.0021268	0.421983	N	ADD	18668	0.398179	0.57032	0.130203	1.21769	-1.61463	0.106392	.	hetNat_22361961_22470474
9	22462383	9:22462383:A:G	A	G	N	G	A	A	3495.73	13957	0.467451	0.46461	0.468168	0.816857	N	ADD	18668	0.978776	0.0290931	0.924526	1.03621	-0.737361	0.460903	.	hetNat_22361961_22470474
9	22462779	9:22462779:A:T	A	T	N	T	A	A	1764.75	7127.22	0.238161	0.234549	0.239072	0.818392	N	ADD	18668	0.977177	0.03411	0.913984	1.04474	-0.676845	0.498504	.	hetNat_22361961_22470474
9	22462813	9:22462813:G:T	G	T	N	T	G	G	68.1375	244.234	0.00836649	0.00905602	0.00819246	0.680432	N	ADD	18668	1.16079	0.168222	0.834765	1.61416	0.88635	0.375429	.	hetNat_22361961_22470474
9	22462880	9:22462880:G:C	G	C	N	C	G	G	1788.55	7226.63	0.241461	0.237712	0.242407	0.812758	N	ADD	18668	0.976013	0.0340677	0.912971	1.04341	-0.712686	0.47604	.	hetNat_22361961_22470474
9	22462942	9:22462942:CGT:C	CGT	C	N	C	CGT	CGT	1730.93	6996.18	0.233745	0.230054	0.234677	0.745012	N	ADD	18668	0.973472	0.0359863	0.907176	1.04461	-0.747132	0.454984	.	hetNat_22361961_22470474
9	22462965	9:22462965:G:A	G	A	N	A	G	G	1737.81	7000.48	0.234044	0.230968	0.234821	0.825016	N	ADD	18668	0.981499	0.0341516	0.917952	1.04945	-0.546809	0.58451	.	hetNat_22361961_22470474
9	22463065	9:22463065:C:G	C	G	N	G	C	C	12.6791	53.6572	0.00177674	0.00168515	0.00179985	0.9075	N	ADD	18668	0.952972	0.33548	0.493764	1.83925	-0.143583	0.88583	.	hetNat_22361961_22470474
9	22463201	9:22463201:A:G	A	G	N	G	A	A	3534.97	14125.3	0.473008	0.469826	0.473811	0.814934	N	ADD	18668	0.976026	0.0291056	0.921906	1.03332	-0.833727	0.404435	.	hetNat_22361961_22470474
9	22463905	9:22463905:T:A	T	A	N	A	T	T	1872.52	7572.61	0.252977	0.248873	0.254012	0.841177	N	ADD	18668	0.976376	0.032963	0.91529	1.04154	-0.725284	0.468278	.	hetNat_22361961_22470474
9	22464043	9:22464043:A:C	A	C	N	C	A	A	200.85	731.946	0.0249838	0.0266945	0.0245521	0.489668	N	ADD	18668	1.22922	0.115922	0.979392	1.54278	1.78034	0.0750211	.	hetNat_22361961_22470474
9	22464053	9:22464053:AT:A	AT	A	N	A	AT	AT	364.256	1457.83	0.0488024	0.0484126	0.0489008	0.521973	N	ADD	18668	0.990063	0.0845134	0.838929	1.16843	-0.118162	0.905939	.	hetNat_22361961_22470474
9	22464059	9:22464059:A:AT	A	AT	N	AT	A	A	2694.71	10782.3	0.360966	0.358148	0.361677	0.596261	N	ADD	18668	0.971604	0.0353494	0.906567	1.04131	-0.814921	0.415118	.	hetNat_22361961_22470474
9	22464082	9:22464082:AATATATAAAT:A	AATATATAAAT	A	N	AATATATAAAT	A	A	2989.93	11653	0.392192	0.397385	0.390882	0.643211	N	ADD	18668	1.04098	0.0334403	0.97494	1.11149	1.20101	0.229747	.	hetNat_22361961_22470474
9	22464460	9:22464460:A:G	A	G	N	G	A	A	15.9618	53.4449	0.00185897	0.00212145	0.00179273	0.689461	N	ADD	18668	1.1441	0.342938	0.58419	2.24064	0.392539	0.69466	.	hetNat_22361961_22470474
9	22464567	9:22464567:A:C	A	C	N	C	A	A	15.0677	45.5895	0.00162463	0.00200262	0.00152923	0.536401	N	ADD	18668	1.92269	0.413984	0.854133	4.32805	1.57911	0.114312	.	hetNat_22361961_22470474
9	22464660	9:22464660:T:C	T	C	N	C	T	T	297.401	1170.75	0.0393227	0.039527	0.0392712	0.587296	N	ADD	18668	1.01493	0.0877383	0.854582	1.20537	0.16893	0.865852	.	hetNat_22361961_22470474
9	22464878	9:22464878:C:CAAA	C	CAAA	N	CAAA	C	C	2695.14	10656.6	0.357609	0.358205	0.357459	0.481368	N	ADD	18668	1.00965	0.0393795	0.934656	1.09067	0.243916	0.807296	.	hetNat_22361961_22470474
9	22464886	9:22464886:A:AAAG	A	AAAG	N	AAAG	A	A	86.4442	292.073	0.0101381	0.0114891	0.00979717	0.53706	N	ADD	18668	1.2627	0.167031	0.910174	1.75178	1.39648	0.16257	.	hetNat_22361961_22470474
9	22465218	9:22465218:A:C	A	C	N	C	A	A	1496.04	6073.47	0.20274	0.198836	0.203726	0.799164	N	ADD	18668	0.971318	0.0366597	0.903975	1.04368	-0.793834	0.427292	.	hetNat_22361961_22470474
9	22465537	9:22465537:T:C	T	C	N	C	T	T	178.752	690.814	0.0232903	0.0237575	0.0231724	0.613288	N	ADD	18668	1.04907	0.110085	0.845476	1.3017	0.435188	0.663426	.	hetNat_22361961_22470474
9	22466005	9:22466005:C:A	C	A	N	A	C	C	3160.29	12659.3	0.423709	0.420028	0.424638	0.715406	N	ADD	18668	0.970728	0.0315218	0.91257	1.03259	-0.94248	0.345947	.	hetNat_22361961_22470474
9	22466171	9:22466171:A:G	A	G	N	G	A	A	1586.62	6440.39	0.214994	0.210874	0.216034	0.830248	N	ADD	18668	0.970128	0.0351857	0.90548	1.03939	-0.861914	0.388735	.	hetNat_22361961_22470474
9	22466245	9:22466245:C:G	C	G	N	G	C	C	1574.21	6394.52	0.213433	0.209225	0.214495	0.841996	N	ADD	18668	0.968936	0.0350467	0.904614	1.03783	-0.900425	0.367894	.	hetNat_22361961_22470474
9	22466431	9:22466431:G:T	G	T	N	T	G	G	1497.7	6065.22	0.202564	0.199057	0.203449	0.857912	N	ADD	18668	0.976583	0.0353717	0.911173	1.04669	-0.6699	0.502922	.	hetNat_22361961_22470474
9	22466555	9:22466555:G:T	G	T	N	T	G	G	250.275	1098.87	0.0361351	0.0332636	0.0368599	0.847472	N	ADD	18668	0.895157	0.0790138	0.76673	1.04509	-1.40174	0.160994	.	hetNat_22361961_22470474
9	22466635	9:22466635:CA:C	CA	C	N	C	CA	CA	2493.99	9723.99	0.327244	0.331471	0.326177	0.576267	N	ADD	18668	1.03924	0.0368756	0.966781	1.11713	1.04382	0.296567	.	hetNat_22361961_22470474
9	22466791	9:22466791:A:G	A	G	N	G	A	A	1500.09	6077.41	0.202954	0.199374	0.203858	0.856203	N	ADD	18668	0.976033	0.0353828	0.91064	1.04612	-0.685618	0.492954	.	hetNat_22361961_22470474
9	22466831	9:22466831:G:A	G	A	N	A	G	G	1319.88	5122.5	0.172551	0.175422	0.171827	0.731708	N	ADD	18668	1.02291	0.0404242	0.944988	1.10725	0.560229	0.575324	.	hetNat_22361961_22470474
9	22466911	9:22466911:G:A	G	A	N	A	G	G	251.439	1099.85	0.0361925	0.0334183	0.0368927	0.847264	N	ADD	18668	0.899702	0.0788628	0.770851	1.05009	-1.34019	0.180183	.	hetNat_22361961_22470474
9	22467275	9:22467275:A:G	A	G	N	G	A	A	1561.63	6365.11	0.212308	0.207553	0.213508	0.859191	N	ADD	18668	0.965019	0.0347755	0.901437	1.03309	-1.02391	0.305878	.	hetNat_22361961_22470474
9	22467509	9:22467509:A:T	A	T	N	T	A	A	672.719	2665.14	0.0894006	0.0894098	0.0893982	0.77085	N	ADD	18668	0.995916	0.0523153	0.89886	1.10345	-0.078224	0.93765	.	hetNat_22361961_22470474
9	22467513	9:22467513:T:C	T	C	N	C	T	T	20.1864	88.7753	0.00291841	0.00268293	0.00297784	0.599503	N	ADD	18668	0.780674	0.328749	0.409862	1.48697	-0.753152	0.451359	.	hetNat_22361961_22470474
9	22467547	9:22467547:A:AT	A	AT	N	AT	A	A	649.218	2573.76	0.0863236	0.0862863	0.086333	0.678743	N	ADD	18668	0.990077	0.056623	0.886077	1.10628	-0.176125	0.860196	.	hetNat_22361961_22470474
9	22467696	9:22467696:A:G	A	G	N	G	A	A	1554.6	6293.84	0.210211	0.206618	0.211118	0.840407	N	ADD	18668	0.976359	0.0352391	0.9112	1.04618	-0.678939	0.497177	.	hetNat_22361961_22470474
9	22468301	9:22468301:C:T	C	T	N	T	C	C	1561.34	6331.57	0.211402	0.207515	0.212383	0.828715	N	ADD	18668	0.973546	0.0354347	0.908227	1.04356	-0.756594	0.449293	.	hetNat_22361961_22470474
9	22468948	9:22468948:T:C	T	C	N	C	T	T	117.103	503.118	0.0166119	0.0155639	0.0168764	0.877707	N	ADD	18668	0.92434	0.112129	0.741972	1.15153	-0.701645	0.4829	.	hetNat_22361961_22470474
9	22469159	9:22469159:A:G	A	G	N	G	A	A	708.836	2801.48	0.0940197	0.09421	0.0939717	0.754426	N	ADD	18668	0.996493	0.0516527	0.900549	1.10266	-0.0680128	0.945775	.	hetNat_22361961_22470474
9	22469255	9:22469255:T:C	T	C	N	C	T	T	19.9756	62.0136	0.00219598	0.00265492	0.00208016	0.792373	N	ADD	18668	1.39354	0.291123	0.787617	2.4656	1.13989	0.254334	.	hetNat_22361961_22470474
9	22469463	9:22469463:C:T	C	T	N	T	C	C	975.011	3948.25	0.131864	0.129587	0.132438	0.793811	N	ADD	18668	0.969318	0.0437407	0.889681	1.05608	-0.712436	0.476195	.	hetNat_22361961_22470474
9	22469598	9:22469598:T:TG	T	TG	N	TG	T	T	907.612	3675.64	0.122757	0.120629	0.123294	0.717588	N	ADD	18668	0.965145	0.0474328	0.879463	1.05917	-0.747937	0.454498	.	hetNat_22361961_22470474
9	22469651	9:22469651:G:T	G	T	N	T	G	G	661.477	2615.95	0.0877818	0.0879156	0.0877481	0.674168	N	ADD	18668	0.993715	0.0563449	0.889817	1.10974	-0.111906	0.910898	.	hetNat_22361961_22470474
9	22469762	9:22469762:T:A	T	A	N	A	T	T	18.1833	79.8208	0.00262492	0.00241671	0.00267747	0.480172	N	ADD	18668	0.926224	0.386577	0.434171	1.97593	-0.198251	0.842849	.	hetNat_22361961_22470474
9	22469860	9:22469860:C:G	C	G	N	G	C	C	1547.41	6288.13	0.209866	0.205663	0.210926	0.852866	N	ADD	18668	0.971423	0.0350481	0.906933	1.0405	-0.82725	0.408096	.	hetNat_22361961_22470474
9	22470056	9:22470056:T:C	T	C	N	C	T	T	734.875	2893.67	0.0971862	0.0976708	0.0970639	0.743186	N	ADD	18668	1.00222	0.0512316	0.906471	1.10808	0.0432504	0.965502	.	hetNat_22361961_22470474
9	22470070	9:22470070:A:G	A	G	N	G	A	A	11.522	40.4924	0.00139314	0.00153137	0.00135826	0.816724	N	ADD	18668	1.2165	0.374032	0.584435	2.53215	0.523964	0.600303	.	hetNat_22361961_22470474
9	22470200	9:22470200:T:C	T	C	N	C	T	T	250.275	1098.87	0.0361351	0.0332636	0.0368599	0.847472	N	ADD	18668	0.895157	0.0790138	0.76673	1.04509	-1.40174	0.160994	.	hetNat_22361961_22470474

### Sheet: Table S23 GIA Afr with homo Eur
Table S23. CAD association among individuals globally defined as AFR who are homozygous for European local ancestry in MVP. Across five LAI-defined intervals, we identified GIA AFR participants with EUR/EUR local ancestry and fit a separate regression within each interval; results from all five interval-specific models are combined here.
X.CHROM	POS	ID	REF	ALT	PROVISIONAL_REF.	A1	OMITTED	AX	A1_CASE_CT	A1_CTRL_CT	A1_FREQ	A1_CASE_FREQ	A1_CTRL_FREQ	MACH_R2	FIRTH.	TEST	OBS_CT	OR	LOG.OR._SE	L95	U95	Z_STAT	P	ERRCODE	source_file
9	21650698	9:21650698:G:C	G	C	N	C	G	G	22.215	67.6968	0.0133045	0.014277	0.0130136	0.747679	N	ADD	3379	1.08293	0.289088	0.614511	1.90842	0.275607	0.78285	.	giaAfrhomoEuro_21650660_21749333
9	21650872	9:21650872:A:G	A	G	N	G	A	A	39.9843	100.791	0.0208309	0.0256968	0.0193755	0.993942	N	ADD	3379	1.36938	0.193528	0.937117	2.00104	1.62437	0.104297	.	giaAfrhomoEuro_21650660_21749333
9	21651105	9:21651105:A:C	A	C	N	C	A	A	40.1179	101.3	0.0209261	0.0257827	0.0194734	0.989489	N	ADD	3379	1.36884	0.193554	0.936695	2.00034	1.62208	0.104785	.	giaAfrhomoEuro_21650660_21749333
9	21651133	9:21651133:G:A	G	A	N	A	G	G	38.3702	92.328	0.0193398	0.0246595	0.0177486	0.980122	N	ADD	3379	1.44366	0.200522	0.974494	2.13869	1.83112	0.0670829	.	giaAfrhomoEuro_21650660_21749333
9	21651356	9:21651356:G:A	G	A	N	A	G	G	97.9562	326.394	0.0627923	0.0629538	0.062744	0.858807	N	ADD	3379	0.990296	0.130597	0.766657	1.27917	-0.0746658	0.940481	.	giaAfrhomoEuro_21650660_21749333
9	21651474	9:21651474:C:T	C	T	N	T	C	C	39.9843	101.866	0.02099	0.0256968	0.0195821	0.99239	N	ADD	3379	1.35692	0.193347	0.928913	1.98212	1.57858	0.114433	.	giaAfrhomoEuro_21650660_21749333
9	21651612	9:21651612:G:A	G	A	N	A	G	G	40.4114	101.992	0.0210719	0.0259713	0.0196063	0.979753	N	ADD	3379	1.37317	0.193772	0.939262	2.00754	1.63659	0.101716	.	giaAfrhomoEuro_21650660_21749333
9	21651620	9:21651620:T:C	T	C	N	C	T	T	226.373	704.647	0.137766	0.145484	0.135457	0.888497	N	ADD	3379	1.09782	0.0891377	0.921843	1.30739	1.047	0.295102	.	giaAfrhomoEuro_21650660_21749333
9	21651899	9:21651899:GA:G	GA	G	N	G	GA	GA	38.5519	94.324	0.019662	0.0247763	0.0181323	0.968937	N	ADD	3379	1.42348	0.200445	0.961022	2.10849	1.76162	0.0781343	.	giaAfrhomoEuro_21650660_21749333
9	21651929	9:21651929:T:C	T	C	N	C	T	T	39.9843	100.791	0.0208309	0.0256968	0.0193755	0.993942	N	ADD	3379	1.36938	0.193528	0.937117	2.00104	1.62437	0.104297	.	giaAfrhomoEuro_21650660_21749333
9	21652132	9:21652132:G:A	G	A	N	A	G	G	20.7076	63.3839	0.0124432	0.0133082	0.0121845	0.661969	N	ADD	3379	1.26176	0.31926	0.674871	2.35902	0.728263	0.466453	.	giaAfrhomoEuro_21650660_21749333
9	21652149	9:21652149:C:G	C	G	N	G	C	C	365.929	1234.01	0.236747	0.235173	0.237218	0.832942	N	ADD	3379	0.986147	0.0756403	0.850269	1.14374	-0.184421	0.853683	.	giaAfrhomoEuro_21650660_21749333
9	21652184	9:21652184:T:G	T	G	N	G	T	T	12.5693	41.6863	0.00802835	0.00807798	0.00801351	0.412239	N	ADD	3379	0.96216	0.506686	0.356415	2.5974	-0.0761304	0.939315	.	giaAfrhomoEuro_21650660_21749333
9	21652212	9:21652212:A:G	A	G	N	G	A	A	7.78815	27.7908	0.00526471	0.00500524	0.00534232	0.403564	N	ADD	3379	0.901857	0.649928	0.2523	3.22372	-0.158939	0.873717	.	giaAfrhomoEuro_21650660_21749333
9	21652388	9:21652388:T:C	T	C	N	C	T	T	38.2521	92.3501	0.0193256	0.0245836	0.0177528	0.983345	N	ADD	3379	1.4365	0.200403	0.969889	2.1276	1.8074	0.0706998	.	giaAfrhomoEuro_21650660_21749333
9	21652397	9:21652397:G:T	G	T	N	T	G	G	38.3542	92.4111	0.0193497	0.0246492	0.0177645	0.982748	N	ADD	3379	1.43984	0.200262	0.972411	2.13195	1.82026	0.068719	.	giaAfrhomoEuro_21650660_21749333
9	21652570	9:21652570:T:C	T	C	N	C	T	T	5.52136	24.3493	0.00442005	0.00354843	0.00468076	0.57985	N	ADD	3379	0.683667	0.711362	0.169563	2.75649	-0.534587	0.592935	.	giaAfrhomoEuro_21650660_21749333
9	21652626	9:21652626:T:C	T	C	N	C	T	T	113.813	383.201	0.0735446	0.0731446	0.0736642	0.980555	N	ADD	3379	0.97417	0.113614	0.779697	1.21715	-0.23034	0.817827	.	giaAfrhomoEuro_21650660_21749333
9	21652653	9:21652653:G:A	G	A	N	A	G	G	12.4958	38.9217	0.00760839	0.00803071	0.00748206	0.504651	N	ADD	3379	1.15549	0.46055	0.46854	2.84963	0.313815	0.753662	.	giaAfrhomoEuro_21650660_21749333
9	21652666	9:21652666:T:A	T	A	N	A	T	T	39.9843	100.791	0.0208309	0.0256968	0.0193755	0.993942	N	ADD	3379	1.36938	0.193528	0.937117	2.00104	1.62437	0.104297	.	giaAfrhomoEuro_21650660_21749333
9	21652718	9:21652718:T:A	T	A	N	A	T	T	21.0143	58.1436	0.0117132	0.0135053	0.0111772	0.625724	N	ADD	3379	1.40189	0.326502	0.739253	2.65847	1.03466	0.300829	.	giaAfrhomoEuro_21650660_21749333
9	21652841	9:21652841:G:A	G	A	N	A	G	G	38.3542	92.4111	0.0193497	0.0246492	0.0177645	0.982748	N	ADD	3379	1.43984	0.200262	0.972411	2.13195	1.82026	0.068719	.	giaAfrhomoEuro_21650660_21749333
9	21652884	9:21652884:G:T	G	T	N	T	G	G	145.866	493.56	0.0946177	0.0937445	0.0948789	0.953506	N	ADD	3379	0.972483	0.102993	0.794721	1.19001	-0.27092	0.786453	.	giaAfrhomoEuro_21650660_21749333
9	21652903	9:21652903:C:T	C	T	N	T	C	C	39.9843	100.791	0.0208309	0.0256968	0.0193755	0.993942	N	ADD	3379	1.36938	0.193528	0.937117	2.00104	1.62437	0.104297	.	giaAfrhomoEuro_21650660_21749333
9	21653039	9:21653039:C:T	C	T	N	T	C	C	300.354	980.385	0.189515	0.19303	0.188463	0.959801	N	ADD	3379	1.01847	0.0761321	0.877294	1.18237	0.240416	0.810008	.	giaAfrhomoEuro_21650660_21749333
9	21653337	9:21653337:C:T	C	T	N	T	C	C	40.9712	107.219	0.0219282	0.0263311	0.0206112	0.957876	N	ADD	3379	1.32942	0.193405	0.909987	1.94217	1.47225	0.140952	.	giaAfrhomoEuro_21650660_21749333
9	21653648	9:21653648:C:G	C	G	N	G	C	C	253.554	920.463	0.173723	0.162953	0.176944	0.99621	N	ADD	3379	0.898573	0.0792182	0.769348	1.0495	-1.35004	0.177005	.	giaAfrhomoEuro_21650660_21749333
9	21653863	9:21653863:A:G	A	G	N	G	A	A	147.788	499.088	0.09572	0.0949793	0.0959416	0.952997	N	ADD	3379	0.976012	0.102438	0.798471	1.19303	-0.237028	0.812635	.	giaAfrhomoEuro_21650660_21749333
9	21653870	9:21653870:C:G	C	G	N	G	C	C	145.646	493.389	0.0945597	0.0936027	0.094846	0.954313	N	ADD	3379	0.971262	0.103005	0.793704	1.18854	-0.283083	0.777113	.	giaAfrhomoEuro_21650660_21749333
9	21653898	9:21653898:G:A	G	A	N	A	G	G	39.9822	100.81	0.0208334	0.0256955	0.0193791	0.993589	N	ADD	3379	1.36928	0.193558	0.936988	2.001	1.62371	0.104438	.	giaAfrhomoEuro_21650660_21749333
9	21653928	9:21653928:A:G	A	G	N	G	A	A	40.5679	101.995	0.0210954	0.0260719	0.0196069	1.00124	N	ADD	3379	1.37065	0.191519	0.941682	1.99501	1.64622	0.0997182	.	giaAfrhomoEuro_21650660_21749333
9	21653956	9:21653956:T:C	T	C	N	C	T	T	5.69836	33.5222	0.00580357	0.00366219	0.00644409	0.589148	N	ADD	3379	0.315368	0.658716	0.0867198	1.14688	-1.75191	0.0797885	.	giaAfrhomoEuro_21650660_21749333
9	21653976	9:21653976:T:G	T	G	N	G	T	T	40.0028	101.997	0.0210121	0.0257087	0.0196072	0.991059	N	ADD	3379	1.35638	0.193396	0.928458	1.98153	1.57614	0.114994	.	giaAfrhomoEuro_21650660_21749333
9	21654272	9:21654272:C:T	C	T	N	T	C	C	300.076	980.128	0.189435	0.192851	0.188414	0.959963	N	ADD	3379	1.01764	0.0761505	0.876549	1.18145	0.22967	0.818348	.	giaAfrhomoEuro_21650660_21749333
9	21654443	9:21654443:C:A	C	A	N	A	C	C	10.6031	53.7816	0.00952719	0.00681436	0.0103386	0.714624	N	ADD	3379	0.501396	0.416249	0.221753	1.13368	-1.65853	0.0972112	.	giaAfrhomoEuro_21650660_21749333
9	21654492	9:21654492:G:A	G	A	N	A	G	G	3.93591	10.9258	0.00219913	0.00252951	0.0021003	0.571478	N	ADD	3379	1.46839	0.773366	0.322516	6.68547	0.496746	0.619368	.	giaAfrhomoEuro_21650660_21749333
9	21654550	9:21654550:T:A	T	A	N	A	T	T	677.277	2256.26	0.434084	0.435268	0.433729	0.845445	N	ADD	3379	0.998081	0.0642261	0.880028	1.13197	-0.0299118	0.976137	.	giaAfrhomoEuro_21650660_21749333
9	21654629	9:21654629:T:C	T	C	N	C	T	T	38.3582	92.4061	0.0193496	0.0246518	0.0177636	0.982666	N	ADD	3379	1.44014	0.200265	0.972614	2.13242	1.82131	0.0685602	.	giaAfrhomoEuro_21650660_21749333
9	21654675	9:21654675:G:A	G	A	N	A	G	G	39.9792	100.808	0.0208327	0.0256936	0.0193787	0.993586	N	ADD	3379	1.3692	0.193564	0.936924	2.00091	1.62336	0.104511	.	giaAfrhomoEuro_21650660_21749333
9	21654748	9:21654748:A:G	A	G	N	G	A	A	39.9752	100.796	0.0208303	0.025691	0.0193764	0.993541	N	ADD	3379	1.36922	0.193579	0.936913	2.001	1.62333	0.104519	.	giaAfrhomoEuro_21650660_21749333
9	21654764	9:21654764:G:C	G	C	N	C	G	G	300.547	980.991	0.189633	0.193154	0.18858	0.960753	N	ADD	3379	1.01867	0.0760819	0.877551	1.18248	0.243122	0.807911	.	giaAfrhomoEuro_21650660_21749333
9	21654824	9:21654824:C:T	C	T	N	T	C	C	19.85	91.0839	0.0164152	0.0127571	0.0175094	0.893772	N	ADD	3379	0.708584	0.271563	0.416138	1.20655	-1.26853	0.204607	.	giaAfrhomoEuro_21650660_21749333
9	21654957	9:21654957:C:G	C	G	N	G	C	C	114.322	383.388	0.0736475	0.0734717	0.0737	0.995394	N	ADD	3379	0.978354	0.112585	0.784628	1.21991	-0.194373	0.845884	.	giaAfrhomoEuro_21650660_21749333
9	21655303	9:21655303:C:T	C	T	N	T	C	C	10.212	34.7142	0.00664786	0.00656297	0.00667325	0.768588	N	ADD	3379	1.01229	0.411734	0.451685	2.26868	0.0296646	0.976335	.	giaAfrhomoEuro_21650660_21749333
9	21655478	9:21655478:G:A	G	A	N	A	G	G	155.95	497.931	0.0967565	0.100225	0.0957191	0.992687	N	ADD	3379	1.04232	0.0984918	0.859343	1.26427	0.42088	0.673843	.	giaAfrhomoEuro_21650660_21749333
9	21655546	9:21655546:T:G	T	G	N	G	T	T	3.30896	14.788	0.00267786	0.00212658	0.00284276	0.873727	N	ADD	3379	0.760863	0.664733	0.206769	2.79981	-0.411145	0.680966	.	giaAfrhomoEuro_21650660_21749333
9	21655859	9:21655859:A:T	A	T	N	T	A	A	68.2451	274.531	0.0507215	0.0438593	0.0527741	0.748553	N	ADD	3379	0.784817	0.163666	0.56945	1.08164	-1.48048	0.138744	.	giaAfrhomoEuro_21650660_21749333
9	21655949	9:21655949:A:G	A	G	N	G	A	A	300.349	985.869	0.190325	0.193026	0.189517	0.96549	N	ADD	3379	1.01135	0.0758588	0.871629	1.17348	0.14882	0.881696	.	giaAfrhomoEuro_21650660_21749333
9	21655955	9:21655955:A:G	A	G	N	G	A	A	300.349	985.869	0.190325	0.193026	0.189517	0.96549	N	ADD	3379	1.01135	0.0758588	0.871629	1.17348	0.14882	0.881696	.	giaAfrhomoEuro_21650660_21749333
9	21656149	9:21656149:C:T	C	T	N	T	C	C	299.786	973.718	0.188444	0.192665	0.187182	0.963163	N	ADD	3379	1.02332	0.076118	0.881498	1.18797	0.302903	0.761964	.	giaAfrhomoEuro_21650660_21749333
9	21656269	9:21656269:G:C	G	C	N	C	G	G	11.863	59.1088	0.0105019	0.00762406	0.0113627	0.784516	N	ADD	3379	0.547023	0.374852	0.26238	1.14046	-1.60934	0.107542	.	giaAfrhomoEuro_21650660_21749333
9	21656683	9:21656683:G:C	G	C	N	C	G	G	363.677	1221.84	0.234614	0.233726	0.23488	0.821174	N	ADD	3379	0.991632	0.0763798	0.85376	1.15177	-0.110022	0.912392	.	giaAfrhomoEuro_21650660_21749333
9	21656749	9:21656749:G:A	G	A	N	A	G	G	302.6	993.998	0.191861	0.194473	0.19108	0.964387	N	ADD	3379	1.01016	0.0756872	0.870894	1.1717	0.133565	0.893747	.	giaAfrhomoEuro_21650660_21749333
9	21656874	9:21656874:G:A	G	A	N	A	G	G	35.4052	94.1278	0.0191674	0.022754	0.0180945	0.530679	N	ADD	3379	1.63622	0.275479	0.95357	2.80756	1.78738	0.0738756	.	giaAfrhomoEuro_21650660_21749333
9	21657011	9:21657011:A:G	A	G	N	G	A	A	300.291	983.623	0.189984	0.192989	0.189086	0.967451	N	ADD	3379	1.01315	0.0758222	0.87324	1.17548	0.172299	0.863203	.	giaAfrhomoEuro_21650660_21749333
9	21657412	9:21657412:A:G	A	G	N	G	A	A	1.63306	9.15497	0.00159633	0.00104952	0.00175989	0.871869	N	ADD	3379	0.541071	0.939335	0.0858404	3.4105	-0.653871	0.513195	.	giaAfrhomoEuro_21650660_21749333
9	21657417	9:21657417:G:T	G	T	N	T	G	G	16.4952	44.5526	0.0090334	0.010601	0.0085645	0.685766	N	ADD	3379	1.47009	0.354005	0.734538	2.94221	1.08847	0.276388	.	giaAfrhomoEuro_21650660_21749333
9	21657580	9:21657580:G:C	G	C	N	C	G	G	14.418	48.9281	0.0093735	0.00926609	0.00940563	0.752889	N	ADD	3379	1.02414	0.352562	0.513165	2.0439	0.0676515	0.946063	.	giaAfrhomoEuro_21650660_21749333
9	21657873	9:21657873:G:C	G	C	N	C	G	G	302.631	994.66	0.191964	0.194493	0.191207	0.964301	N	ADD	3379	1.00909	0.0756892	0.869965	1.17046	0.119517	0.904866	.	giaAfrhomoEuro_21650660_21749333
9	21657900	9:21657900:A:G	A	G	N	G	A	A	2.70502	17.1107	0.00293219	0.00173844	0.00328926	0.431604	N	ADD	3379	0.183689	1.20785	0.0172172	1.95976	-1.40292	0.160641	.	giaAfrhomoEuro_21650660_21749333
9	21658033	9:21658033:G:A	G	A	N	A	G	G	154.518	488.865	0.0952031	0.0993046	0.0939763	0.992339	N	ADD	3379	1.05187	0.0990461	0.866272	1.27723	0.510576	0.609648	.	giaAfrhomoEuro_21650660_21749333
9	21658042	9:21658042:G:C	G	C	N	C	G	G	299.835	982.562	0.18976	0.192696	0.188882	0.966697	N	ADD	3379	1.01248	0.07589	0.872546	1.17485	0.163424	0.870185	.	giaAfrhomoEuro_21650660_21749333
9	21658047	9:21658047:T:A	T	A	N	A	T	T	1.63306	9.15497	0.00159633	0.00104952	0.00175989	0.871869	N	ADD	3379	0.541071	0.939335	0.0858404	3.4105	-0.653871	0.513195	.	giaAfrhomoEuro_21650660_21749333
9	21658507	9:21658507:C:A	C	A	N	A	C	C	299.08	979.31	0.189167	0.192211	0.188257	0.964849	N	ADD	3379	1.01404	0.076044	0.873632	1.17703	0.183405	0.85448	.	giaAfrhomoEuro_21650660_21749333
9	21658652	9:21658652:A:G	A	G	N	G	A	A	154.661	490.074	0.0954031	0.0993965	0.0942087	0.990983	N	ADD	3379	1.05047	0.0990453	0.865117	1.27553	0.497093	0.619123	.	giaAfrhomoEuro_21650660_21749333
9	21658801	9:21658801:T:C	T	C	N	C	T	T	8.28369	23.5594	0.00471192	0.00532371	0.00452892	0.474244	N	ADD	3379	1.48448	0.589231	0.467757	4.71117	0.670476	0.502555	.	giaAfrhomoEuro_21650660_21749333
9	21658996	9:21658996:C:G	C	G	N	G	C	C	10.1009	34.0804	0.00653763	0.00649158	0.00655141	0.748549	N	ADD	3379	1.01978	0.419711	0.44797	2.32149	0.046672	0.962775	.	giaAfrhomoEuro_21650660_21749333
9	21659006	9:21659006:G:C	G	C	N	C	G	G	302.813	985.659	0.190659	0.19461	0.189477	0.990533	N	ADD	3379	1.01906	0.0747734	0.880144	1.17991	0.252535	0.800627	.	giaAfrhomoEuro_21650660_21749333
9	21659157	9:21659157:T:A	T	A	N	A	T	T	300.762	976.429	0.188989	0.193292	0.187703	0.994049	N	ADD	3379	1.02216	0.0748661	0.882659	1.18371	0.292774	0.769695	.	giaAfrhomoEuro_21650660_21749333
9	21659425	9:21659425:G:A	G	A	N	A	G	G	300.687	976.059	0.188924	0.193244	0.187632	0.9944	N	ADD	3379	1.02234	0.0748623	0.882824	1.18391	0.295183	0.767854	.	giaAfrhomoEuro_21650660_21749333
9	21659847	9:21659847:G:A	G	A	N	A	G	G	2.09991	9.41187	0.00170343	0.00134956	0.00180928	0.8171	N	ADD	3379	0.692644	0.870798	0.125686	3.81711	-0.421727	0.673224	.	giaAfrhomoEuro_21650660_21749333
9	21659862	9:21659862:A:T	A	T	N	T	A	A	144.744	485.452	0.0932519	0.0930233	0.0933203	0.98672	N	ADD	3379	0.980654	0.101719	0.803402	1.19701	-0.192051	0.847702	.	giaAfrhomoEuro_21650660_21749333
9	21659914	9:21659914:A:T	A	T	N	T	A	A	105.188	345.699	0.066719	0.0676015	0.066455	0.963939	N	ADD	3379	0.997861	0.119252	0.789883	1.2606	-0.0179579	0.985672	.	giaAfrhomoEuro_21650660_21749333
9	21659946	9:21659946:A:G	A	G	N	G	A	A	12.781	43.0061	0.00825497	0.00821401	0.00826722	0.945589	N	ADD	3379	1.09973	0.333884	0.57159	2.11587	0.284728	0.775852	.	giaAfrhomoEuro_21650660_21749333
9	21659992	9:21659992:G:C	G	C	N	C	G	G	144.743	485.446	0.0932509	0.0930226	0.0933192	0.986712	N	ADD	3379	0.980664	0.10172	0.803409	1.19703	-0.191948	0.847783	.	giaAfrhomoEuro_21650660_21749333
9	21660008	9:21660008:A:T	A	T	N	T	A	A	2.84882	14.0577	0.00250171	0.00183086	0.00270237	0.686875	N	ADD	3379	0.603695	0.820243	0.120955	3.01308	-0.615288	0.538365	.	giaAfrhomoEuro_21650660_21749333
9	21660138	9:21660138:T:C	T	C	N	C	T	T	2.11188	9.40881	0.00170475	0.00135725	0.00180869	0.817281	N	ADD	3379	0.699635	0.867967	0.127661	3.8343	-0.411532	0.680682	.	giaAfrhomoEuro_21650660_21749333
9	21660143	9:21660143:A:G	A	G	N	G	A	A	300.876	976.865	0.189071	0.193365	0.187786	0.995219	N	ADD	3379	1.02218	0.0748138	0.882766	1.18361	0.293219	0.769355	.	giaAfrhomoEuro_21650660_21749333
9	21660260	9:21660260:G:C	G	C	N	C	G	G	2.1427	9.53558	0.00172807	0.00137706	0.00183306	0.806234	N	ADD	3379	0.696168	0.8692	0.126721	3.82453	-0.416663	0.676925	.	giaAfrhomoEuro_21650660_21749333
9	21660295	9:21660295:C:A	C	A	N	A	C	C	300.837	976.808	0.189057	0.19334	0.187775	0.995342	N	ADD	3379	1.02208	0.0748125	0.882684	1.1835	0.29196	0.770317	.	giaAfrhomoEuro_21650660_21749333
9	21660495	9:21660495:T:A	T	A	N	A	T	T	303.616	987.758	0.191088	0.195126	0.18988	0.990889	N	ADD	3379	1.01995	0.074689	0.881052	1.18073	0.264422	0.791455	.	giaAfrhomoEuro_21650660_21749333
9	21660659	9:21660659:T:C	T	C	N	C	T	T	3.45801	11.397	0.00219813	0.00222237	0.00219088	0.693224	N	ADD	3379	1.03083	0.75267	0.235782	4.5067	0.0403359	0.967825	.	giaAfrhomoEuro_21650660_21749333
9	21660683	9:21660683:T:C	T	C	N	C	T	T	22.1828	102.028	0.0183799	0.0142563	0.0196133	0.67742	N	ADD	3379	0.613361	0.298627	0.341605	1.1013	-1.63683	0.101665	.	giaAfrhomoEuro_21650660_21749333
9	21660760	9:21660760:G:A	G	A	N	A	G	G	300.817	976.687	0.189036	0.193327	0.187752	0.99521	N	ADD	3379	1.02218	0.0748203	0.882751	1.18362	0.293141	0.769414	.	giaAfrhomoEuro_21650660_21749333
9	21660871	9:21660871:C:T	C	T	N	T	C	C	2.96906	8.82635	0.0017454	0.00190813	0.00169672	0.538779	N	ADD	3379	1.47734	0.921096	0.242908	8.98502	0.423672	0.671805	.	giaAfrhomoEuro_21650660_21749333
9	21660975	9:21660975:A:C	A	C	N	C	A	A	300.838	976.808	0.189057	0.193341	0.187775	0.995341	N	ADD	3379	1.02209	0.0748125	0.882688	1.1835	0.292015	0.770275	.	giaAfrhomoEuro_21650660_21749333
9	21661028	9:21661028:C:T	C	T	N	T	C	C	10.1009	34.0804	0.00653763	0.00649158	0.00655141	0.748549	N	ADD	3379	1.01978	0.419711	0.44797	2.32149	0.046672	0.962775	.	giaAfrhomoEuro_21650660_21749333
9	21661172	9:21661172:C:T	C	T	N	T	C	C	300.816	976.736	0.189043	0.193327	0.187762	0.995264	N	ADD	3379	1.0221	0.0748176	0.882687	1.18352	0.292111	0.770202	.	giaAfrhomoEuro_21650660_21749333
9	21661236	9:21661236:G:A	G	A	N	A	G	G	300.837	976.808	0.189057	0.19334	0.187775	0.995342	N	ADD	3379	1.02208	0.0748125	0.882684	1.1835	0.29196	0.770317	.	giaAfrhomoEuro_21650660_21749333
9	21661422	9:21661422:A:G	A	G	N	G	A	A	300.837	976.808	0.189057	0.19334	0.187775	0.995342	N	ADD	3379	1.02208	0.0748125	0.882684	1.1835	0.29196	0.770317	.	giaAfrhomoEuro_21650660_21749333
9	21661455	9:21661455:T:TG	T	TG	N	TG	T	T	306.375	997.159	0.192888	0.196899	0.191688	1.00278	N	ADD	3379	1.01905	0.0739763	0.88151	1.17805	0.255109	0.798639	.	giaAfrhomoEuro_21650660_21749333
9	21661656	9:21661656:G:A	G	A	N	A	G	G	1.76794	8.68274	0.00154642	0.00113621	0.00166912	0.622013	N	ADD	3379	0.678921	1.0999	0.0786295	5.8621	-0.352078	0.724779	.	giaAfrhomoEuro_21650660_21749333
9	21661805	9:21661805:GC:G	GC	G	N	G	GC	GC	116.166	387.682	0.0745557	0.0746565	0.0745255	1.02337	N	ADD	3379	0.983442	0.110299	0.792249	1.22078	-0.151374	0.879681	.	giaAfrhomoEuro_21650660_21749333
9	21661959	9:21661959:A:G	A	G	N	G	A	A	2.10297	9.38672	0.00170016	0.00135152	0.00180444	0.815272	N	ADD	3379	0.697266	0.870721	0.126543	3.842	-0.414126	0.678782	.	giaAfrhomoEuro_21650660_21749333
9	21662040	9:21662040:C:A	C	A	N	A	C	C	2.10297	9.38672	0.00170016	0.00135152	0.00180444	0.815272	N	ADD	3379	0.697266	0.870721	0.126543	3.842	-0.414126	0.678782	.	giaAfrhomoEuro_21650660_21749333
9	21662080	9:21662080:C:T	C	T	N	T	C	C	303.764	987.189	0.191026	0.195221	0.189771	0.990663	N	ADD	3379	1.02139	0.0746915	0.882295	1.18241	0.283357	0.776903	.	giaAfrhomoEuro_21650660_21749333
9	21662149	9:21662149:T:TG	T	TG	N	TG	T	T	303.594	986.076	0.190836	0.195112	0.189557	1.00745	N	ADD	3379	1.02116	0.0741006	0.883119	1.18078	0.282572	0.777505	.	giaAfrhomoEuro_21650660_21749333
9	21662241	9:21662241:C:G	C	G	N	G	C	C	155.892	489.926	0.0955635	0.100188	0.0941804	1.0149	N	ADD	3379	1.05892	0.0976238	0.874515	1.28222	0.586469	0.55756	.	giaAfrhomoEuro_21650660_21749333
9	21662338	9:21662338:C:G	C	G	N	G	C	C	17.7139	85.1724	0.0152244	0.0113843	0.016373	0.658858	N	ADD	3379	0.566875	0.34032	0.290942	1.10451	-1.66789	0.0953372	.	giaAfrhomoEuro_21650660_21749333
9	21662343	9:21662343:T:C	T	C	N	C	T	T	306.727	997.541	0.192996	0.197126	0.191761	1.0028	N	ADD	3379	1.02028	0.0739471	0.882628	1.17941	0.271568	0.785954	.	giaAfrhomoEuro_21650660_21749333
9	21662344	9:21662344:G:A	G	A	N	A	G	G	2.11188	9.40881	0.00170475	0.00135725	0.00180869	0.817281	N	ADD	3379	0.699635	0.867967	0.127661	3.8343	-0.411532	0.680682	.	giaAfrhomoEuro_21650660_21749333
9	21662519	9:21662519:C:A	C	A	N	A	C	C	11.1264	31.467	0.00630266	0.00715065	0.00604902	0.399321	N	ADD	3379	1.95492	0.54959	0.665757	5.74037	1.21972	0.222571	.	giaAfrhomoEuro_21650660_21749333
9	21662552	9:21662552:G:C	G	C	N	C	G	G	12.3544	56.9786	0.0102594	0.00793983	0.0109532	0.750723	N	ADD	3379	0.594085	0.381079	0.281497	1.25379	-1.36647	0.171792	.	giaAfrhomoEuro_21650660_21749333
9	21662578	9:21662578:A:G	A	G	N	G	A	A	144.542	484.074	0.093018	0.0928934	0.0930553	0.986382	N	ADD	3379	0.982356	0.101819	0.804637	1.19933	-0.174832	0.861212	.	giaAfrhomoEuro_21650660_21749333
9	21662606	9:21662606:C:A	C	A	N	A	C	C	301.638	980.678	0.189748	0.193855	0.188519	1.00086	N	ADD	3379	1.02066	0.0745265	0.881948	1.18118	0.274362	0.783806	.	giaAfrhomoEuro_21650660_21749333
9	21662640	9:21662640:T:C	T	C	N	C	T	T	304.564	991.575	0.191793	0.195735	0.190614	0.995375	N	ADD	3379	1.01928	0.0744177	0.880942	1.17933	0.256559	0.797519	.	giaAfrhomoEuro_21650660_21749333
9	21662683	9:21662683:G:A	G	A	N	A	G	G	302.006	981.668	0.189949	0.194091	0.18871	1.00271	N	ADD	3379	1.02079	0.0744232	0.882245	1.1811	0.276541	0.782133	.	giaAfrhomoEuro_21650660_21749333
9	21662706	9:21662706:G:A	G	A	N	A	G	G	21.6083	68.7302	0.0133676	0.0138871	0.0132123	0.645577	N	ADD	3379	1.01075	0.312559	0.547761	1.86506	0.0341953	0.972721	.	giaAfrhomoEuro_21650660_21749333
9	21662727	9:21662727:C:T	C	T	N	T	C	C	8.9588	28.1537	0.00549165	0.00575758	0.0054121	0.717581	N	ADD	3379	0.929068	0.454939	0.380893	2.26617	-0.161722	0.871525	.	giaAfrhomoEuro_21650660_21749333
9	21662863	9:21662863:A:T	A	T	N	T	A	A	303.594	986.076	0.190836	0.195112	0.189557	1.00745	N	ADD	3379	1.02116	0.0741006	0.883119	1.18078	0.282572	0.777505	.	giaAfrhomoEuro_21650660_21749333
9	21662959	9:21662959:A:C	A	C	N	C	A	A	2.11188	9.40778	0.0017046	0.00135725	0.00180849	0.817346	N	ADD	3379	0.699851	0.867898	0.127717	3.83497	-0.41121	0.680918	.	giaAfrhomoEuro_21650660_21749333
9	21663017	9:21663017:C:G	C	G	N	G	C	C	20.8795	89.1678	0.016284	0.0134187	0.0171411	0.748302	N	ADD	3379	0.732267	0.295927	0.409993	1.30786	-1.053	0.292342	.	giaAfrhomoEuro_21650660_21749333
9	21663040	9:21663040:G:A	G	A	N	A	G	G	304.653	989.568	0.191509	0.195792	0.190228	0.987925	N	ADD	3379	1.02186	0.0747203	0.882656	1.18303	0.289466	0.772225	.	giaAfrhomoEuro_21650660_21749333
9	21663051	9:21663051:C:G	C	G	N	G	C	C	80.6556	286.829	0.0543777	0.0518352	0.0551382	0.588387	N	ADD	3379	0.93494	0.173123	0.665919	1.31264	-0.388587	0.697582	.	giaAfrhomoEuro_21650660_21749333
9	21663058	9:21663058:C:T	C	T	N	T	C	C	3.9361	6.81427	0.00159076	0.00252962	0.00130993	0.458698	N	ADD	3379	3.27835	0.921729	0.538366	19.9633	1.28817	0.197688	.	giaAfrhomoEuro_21650660_21749333
9	21663128	9:21663128:T:C	T	C	N	C	T	T	34.8378	95.0494	0.0192198	0.0223893	0.0182717	0.525205	N	ADD	3379	1.5627	0.278131	0.906006	2.69539	1.60506	0.10848	.	giaAfrhomoEuro_21650660_21749333
9	21663529	9:21663529:G:T	G	T	N	T	G	G	300.768	975.496	0.188852	0.193296	0.187523	0.995469	N	ADD	3379	1.0236	0.0748223	0.88398	1.18528	0.311781	0.755207	.	giaAfrhomoEuro_21650660_21749333
9	21663655	9:21663655:A:G	A	G	N	G	A	A	115.537	442.245	0.0825365	0.0742528	0.0850143	0.697068	N	ADD	3379	0.798844	0.134238	0.614042	1.03926	-1.67306	0.0943151	.	giaAfrhomoEuro_21650660_21749333
9	21663697	9:21663697:T:C	T	C	N	C	T	T	300.834	975.756	0.188901	0.193338	0.187573	0.99574	N	ADD	3379	1.02355	0.0748057	0.883967	1.18518	0.311218	0.755635	.	giaAfrhomoEuro_21650660_21749333
9	21663728	9:21663728:C:T	C	T	N	T	C	C	37.2751	93.4039	0.0193369	0.0239557	0.0179554	0.964522	N	ADD	3379	1.38668	0.203661	0.93029	2.06696	1.60517	0.108457	.	giaAfrhomoEuro_21650660_21749333
9	21663844	9:21663844:C:T	C	T	N	T	C	C	306.411	994.481	0.192497	0.196922	0.191173	1.01738	N	ADD	3379	1.02189	0.0734816	0.88482	1.18019	0.294633	0.768274	.	giaAfrhomoEuro_21650660_21749333
9	21663952	9:21663952:A:G	A	G	N	G	A	A	37.2751	93.4039	0.0193369	0.0239557	0.0179554	0.964522	N	ADD	3379	1.38668	0.203661	0.93029	2.06696	1.60517	0.108457	.	giaAfrhomoEuro_21650660_21749333
9	21664040	9:21664040:G:A	G	A	N	A	G	G	300.834	975.756	0.188901	0.193338	0.187573	0.99574	N	ADD	3379	1.02355	0.0748057	0.883967	1.18518	0.311218	0.755635	.	giaAfrhomoEuro_21650660_21749333
9	21664228	9:21664228:GA:G	GA	G	N	G	GA	GA	304.319	988.883	0.191359	0.195578	0.190097	1.00436	N	ADD	3379	1.02054	0.0741425	0.882513	1.18016	0.274274	0.783874	.	giaAfrhomoEuro_21650660_21749333
9	21664307	9:21664307:G:C	G	C	N	C	G	G	300.834	975.756	0.188901	0.193338	0.187573	0.99574	N	ADD	3379	1.02355	0.0748057	0.883967	1.18518	0.311218	0.755635	.	giaAfrhomoEuro_21650660_21749333
9	21664551	9:21664551:GT:G	GT	G	N	G	GT	GT	303.536	986.141	0.190837	0.195075	0.18957	1.00695	N	ADD	3379	1.02077	0.0741231	0.882739	1.18037	0.277285	0.781561	.	giaAfrhomoEuro_21650660_21749333
9	21664623	9:21664623:G:A	G	A	N	A	G	G	300.837	975.961	0.188931	0.19334	0.187613	0.995498	N	ADD	3379	1.02325	0.0748132	0.883691	1.18485	0.307209	0.758684	.	giaAfrhomoEuro_21650660_21749333
9	21664643	9:21664643:C:T	C	T	N	T	C	C	300.837	975.961	0.188931	0.19334	0.187613	0.995498	N	ADD	3379	1.02325	0.0748132	0.883691	1.18485	0.307209	0.758684	.	giaAfrhomoEuro_21650660_21749333
9	21664809	9:21664809:C:A	C	A	N	A	C	C	300.455	974.969	0.188728	0.193095	0.187422	0.994759	N	ADD	3379	1.02288	0.0748737	0.883264	1.18456	0.302085	0.762587	.	giaAfrhomoEuro_21650660_21749333
9	21664824	9:21664824:C:A	C	A	N	A	C	C	300.455	974.863	0.188712	0.193095	0.187402	0.9948	N	ADD	3379	1.02306	0.0748721	0.883424	1.18476	0.304476	0.760765	.	giaAfrhomoEuro_21650660_21749333
9	21664948	9:21664948:C:T	C	T	N	T	C	C	4.76306	23.549	0.00418942	0.00306109	0.00452691	0.776562	N	ADD	3379	0.58617	0.589338	0.184662	1.86067	-0.906347	0.364752	.	giaAfrhomoEuro_21650660_21749333
9	21665032	9:21665032:T:C	T	C	N	C	T	T	298.938	968.682	0.187573	0.19212	0.186213	0.992704	N	ADD	3379	1.0245	0.0751181	0.884244	1.18701	0.322244	0.747268	.	giaAfrhomoEuro_21650660_21749333
9	21665063	9:21665063:A:C	A	C	N	C	A	A	303.818	983.048	0.190421	0.195256	0.188975	0.990702	N	ADD	3379	1.02712	0.0747614	0.887127	1.18921	0.35797	0.720366	.	giaAfrhomoEuro_21650660_21749333
9	21665136	9:21665136:G:A	G	A	N	A	G	G	299.938	973.297	0.188404	0.192762	0.187101	0.992745	N	ADD	3379	1.02326	0.0749953	0.883386	1.18528	0.306622	0.759131	.	giaAfrhomoEuro_21650660_21749333
9	21665240	9:21665240:A:T	A	T	N	T	A	A	300.917	975.626	0.188894	0.193391	0.187548	0.990901	N	ADD	3379	1.02451	0.0749662	0.884512	1.18666	0.322973	0.746715	.	giaAfrhomoEuro_21650660_21749333
9	21665604	9:21665604:C:A	C	A	N	A	C	C	301.534	979.051	0.189492	0.193788	0.188207	0.992059	N	ADD	3379	1.02267	0.0748606	0.88311	1.18429	0.299467	0.764584	.	giaAfrhomoEuro_21650660_21749333
9	21666066	9:21666066:G:C	G	C	N	C	G	G	303.566	987.061	0.190978	0.195094	0.189746	0.990562	N	ADD	3379	1.02072	0.0747095	0.881687	1.18168	0.274524	0.783682	.	giaAfrhomoEuro_21650660_21749333
9	21666379	9:21666379:A:G	A	G	N	G	A	A	304.463	989.781	0.191513	0.19567	0.190269	0.987554	N	ADD	3379	1.0212	0.0747402	0.882047	1.18231	0.280684	0.778953	.	giaAfrhomoEuro_21650660_21749333
9	21666410	9:21666410:G:A	G	A	N	A	G	G	157.993	490.5	0.0959593	0.101538	0.0942907	0.655334	N	ADD	3379	1.14374	0.120439	0.903252	1.44825	1.1151	0.264806	.	giaAfrhomoEuro_21650660_21749333
9	21666466	9:21666466:A:C	A	C	N	C	A	A	304.493	989.658	0.191499	0.195689	0.190246	0.987498	N	ADD	3379	1.02151	0.0747364	0.882318	1.18265	0.2847	0.775874	.	giaAfrhomoEuro_21650660_21749333
9	21666501	9:21666501:A:G	A	G	N	G	A	A	306.748	997.679	0.19302	0.197139	0.191788	1.00253	N	ADD	3379	1.02017	0.0739541	0.882516	1.17929	0.270017	0.787147	.	giaAfrhomoEuro_21650660_21749333
9	21666508	9:21666508:C:T	C	T	N	T	C	C	44.895	191.759	0.0350183	0.0288528	0.0368625	0.746869	N	ADD	3379	0.730114	0.200204	0.493148	1.08095	-1.57117	0.116144	.	giaAfrhomoEuro_21650660_21749333
9	21666566	9:21666566:G:C	G	C	N	C	G	G	301.202	977.04	0.189145	0.193574	0.18782	0.994174	N	ADD	3379	1.02358	0.0748244	0.883957	1.18526	0.311483	0.755433	.	giaAfrhomoEuro_21650660_21749333
9	21666877	9:21666877:C:T	C	T	N	T	C	C	2.10394	9.38879	0.00170061	0.00135215	0.00180484	0.816626	N	ADD	3379	0.698045	0.869849	0.126902	3.83972	-0.413258	0.679418	.	giaAfrhomoEuro_21650660_21749333
9	21666948	9:21666948:G:C	G	C	N	C	G	G	303.639	986.827	0.190954	0.195141	0.189701	0.991069	N	ADD	3379	1.02135	0.0746868	0.882265	1.18235	0.282789	0.777338	.	giaAfrhomoEuro_21650660_21749333
9	21667003	9:21667003:T:C	T	C	N	C	T	T	2.15955	9.70929	0.00175626	0.00138788	0.00186645	0.790758	N	ADD	3379	0.684165	0.874655	0.123212	3.799	-0.433949	0.664325	.	giaAfrhomoEuro_21650660_21749333
9	21667214	9:21667214:G:A	G	A	N	A	G	G	47.6406	180.031	0.0336892	0.0306173	0.0346081	0.763907	N	ADD	3379	0.836775	0.194514	0.571529	1.22512	-0.91613	0.359599	.	giaAfrhomoEuro_21650660_21749333
9	21667373	9:21667373:T:C	T	C	N	C	T	T	303.979	989.952	0.191467	0.195359	0.190302	0.986272	N	ADD	3379	1.01819	0.0748222	0.879302	1.179	0.240866	0.809659	.	giaAfrhomoEuro_21650660_21749333
9	21667503	9:21667503:G:T	G	T	N	T	G	G	145.01	488.321	0.0937158	0.0931943	0.0938719	0.985606	N	ADD	3379	0.975173	0.101661	0.799001	1.19019	-0.247294	0.804681	.	giaAfrhomoEuro_21650660_21749333
9	21667555	9:21667555:G:A	G	A	N	A	G	G	19.5922	66.166	0.0126899	0.0125914	0.0127193	0.664785	N	ADD	3379	0.919577	0.322224	0.489002	1.72928	-0.260197	0.794712	.	giaAfrhomoEuro_21650660_21749333
9	21667674	9:21667674:T:C	T	C	N	C	T	T	145.01	488.321	0.0937158	0.0931943	0.0938719	0.985606	N	ADD	3379	0.975173	0.101661	0.799001	1.19019	-0.247294	0.804681	.	giaAfrhomoEuro_21650660_21749333
9	21667762	9:21667762:G:A	G	A	N	A	G	G	303.27	987.245	0.190961	0.194904	0.189782	0.989011	N	ADD	3379	1.01882	0.074786	0.879911	1.17965	0.249294	0.803134	.	giaAfrhomoEuro_21650660_21749333
9	21667825	9:21667825:G:A	G	A	N	A	G	G	303.259	987.245	0.19096	0.194897	0.189782	0.989006	N	ADD	3379	1.01877	0.0747869	0.879868	1.1796	0.248657	0.803626	.	giaAfrhomoEuro_21650660_21749333
9	21667864	9:21667864:C:G	C	G	N	G	C	C	303.27	987.245	0.190961	0.194904	0.189782	0.989011	N	ADD	3379	1.01882	0.074786	0.879911	1.17965	0.249294	0.803134	.	giaAfrhomoEuro_21650660_21749333
9	21667912	9:21667912:T:C	T	C	N	C	T	T	38.6874	103.469	0.0210352	0.0248634	0.0198902	0.582018	N	ADD	3379	1.44537	0.250124	0.885265	2.35985	1.47273	0.140824	.	giaAfrhomoEuro_21650660_21749333
9	21667937	9:21667937:T:C	T	C	N	C	T	T	4.66498	13.0647	0.00262351	0.00299806	0.00251148	0.734294	N	ADD	3379	1.25082	0.633759	0.361191	4.33163	0.353127	0.723994	.	giaAfrhomoEuro_21650660_21749333
9	21668265	9:21668265:T:A	T	A	N	A	T	T	32.9761	83.5402	0.0172412	0.0211929	0.0160593	0.890545	N	ADD	3379	1.40952	0.224653	0.907503	2.18926	1.52792	0.126531	.	giaAfrhomoEuro_21650660_21749333
9	21668370	9:21668370:G:A	G	A	N	A	G	G	11.9194	57.501	0.0102723	0.00766027	0.0110536	0.778852	N	ADD	3379	0.574293	0.375986	0.274849	1.19998	-1.4751	0.140186	.	giaAfrhomoEuro_21650660_21749333
9	21668913	9:21668913:C:T	C	T	N	T	C	C	36.5841	90.126	0.0187497	0.0235116	0.0173253	0.940489	N	ADD	3379	1.42381	0.208685	0.945842	2.14331	1.69315	0.0904269	.	giaAfrhomoEuro_21650660_21749333
9	21668958	9:21668958:C:A	C	A	N	A	C	C	3.34174	8.48438	0.00174994	0.00214765	0.00163098	0.501128	N	ADD	3379	2.12047	0.918369	0.350521	12.8277	0.818448	0.413102	.	giaAfrhomoEuro_21650660_21749333
9	21669276	9:21669276:T:C	T	C	N	C	T	T	2.263	11.4779	0.00203328	0.00145437	0.00220644	0.512311	N	ADD	3379	0.412438	1.10633	0.0471685	3.60633	-0.800549	0.423393	.	giaAfrhomoEuro_21650660_21749333
9	21669437	9:21669437:T:C	T	C	N	C	T	T	47.8411	179.86	0.0336936	0.0307462	0.0345752	0.811135	N	ADD	3379	0.839728	0.187951	0.580971	1.21373	-0.929378	0.352693	.	giaAfrhomoEuro_21650660_21749333
9	21669689	9:21669689:T:C	T	C	N	C	T	T	37.153	91.5215	0.0190403	0.0238773	0.0175935	0.92717	N	ADD	3379	1.43285	0.208407	0.952369	2.15575	1.7258	0.0843841	.	giaAfrhomoEuro_21650660_21749333
9	21669694	9:21669694:G:A	G	A	N	A	G	G	47.714	178.691	0.0335018	0.0306645	0.0343505	0.815063	N	ADD	3379	0.842918	0.187791	0.583361	1.21796	-0.909977	0.362835	.	giaAfrhomoEuro_21650660_21749333
9	21669792	9:21669792:T:G	T	G	N	G	T	T	118.928	397.266	0.0763826	0.0764319	0.0763679	1.01883	N	ADD	3379	0.984446	0.109322	0.794578	1.21968	-0.143396	0.885977	.	giaAfrhomoEuro_21650660_21749333
9	21669886	9:21669886:C:T	C	T	N	T	C	C	323.8	1055.96	0.204167	0.208097	0.202991	1.00925	N	ADD	3379	1.02191	0.0721884	0.887084	1.17722	0.3002	0.764024	.	giaAfrhomoEuro_21650660_21749333
9	21669892	9:21669892:C:G	C	G	N	G	C	C	3.90808	6.80927	0.00158588	0.00251162	0.00130897	0.451183	N	ADD	3379	3.31393	0.931306	0.534091	20.5623	1.28651	0.198264	.	giaAfrhomoEuro_21650660_21749333
9	21670002	9:21670002:C:T	C	T	N	T	C	C	8.84271	37.6323	0.00687704	0.00568298	0.0072342	0.557195	N	ADD	3379	0.626658	0.531596	0.221073	1.77634	-0.879152	0.379319	.	giaAfrhomoEuro_21650660_21749333
9	21670087	9:21670087:A:G	A	G	N	G	A	A	2.57806	9.77008	0.00182719	0.00165685	0.00187814	0.750286	N	ADD	3379	0.896572	0.825622	0.177752	4.52227	-0.132235	0.894798	.	giaAfrhomoEuro_21650660_21749333
9	21670461	9:21670461:C:T	C	T	N	T	C	C	264.525	889.281	0.170732	0.170003	0.17095	0.992235	N	ADD	3379	0.974807	0.0784743	0.835836	1.13688	-0.325149	0.745068	.	giaAfrhomoEuro_21650660_21749333
9	21670557	9:21670557:A:G	A	G	N	G	A	A	149.31	503.307	0.0965695	0.0959575	0.0967525	1.01026	N	ADD	3379	0.974185	0.0990804	0.802239	1.18298	-0.263971	0.791802	.	giaAfrhomoEuro_21650660_21749333
9	21670654	9:21670654:A:G	A	G	N	G	A	A	264.633	889.779	0.170822	0.170073	0.171046	0.991554	N	ADD	3379	0.974549	0.0784897	0.83559	1.13662	-0.328455	0.742568	.	giaAfrhomoEuro_21650660_21749333
9	21670658	9:21670658:A:T	A	T	N	T	A	A	264.633	889.779	0.170822	0.170073	0.171046	0.991554	N	ADD	3379	0.974549	0.0784897	0.83559	1.13662	-0.328455	0.742568	.	giaAfrhomoEuro_21650660_21749333
9	21670996	9:21670996:C:T	C	T	N	T	C	C	66.3387	182.47	0.036817	0.0426341	0.035077	0.563754	N	ADD	3379	1.40215	0.195639	0.955581	2.05743	1.72772	0.084038	.	giaAfrhomoEuro_21650660_21749333
9	21671046	9:21671046:A:G	A	G	N	G	A	A	51.372	188.954	0.0355616	0.0330154	0.0363233	0.860628	N	ADD	3379	0.863924	0.175949	0.611937	1.21967	-0.831324	0.405791	.	giaAfrhomoEuro_21650660_21749333
9	21671121	9:21671121:T:C	T	C	N	C	T	T	36.9919	90.2751	0.0188321	0.0237737	0.0173539	0.890173	N	ADD	3379	1.46606	0.213458	0.964843	2.22765	1.79229	0.0730857	.	giaAfrhomoEuro_21650660_21749333
9	21671191	9:21671191:A:G	A	G	N	G	A	A	304.947	990.103	0.191632	0.195981	0.190331	0.979778	N	ADD	3379	1.02302	0.0749861	0.883194	1.18499	0.303525	0.76149	.	giaAfrhomoEuro_21650660_21749333
9	21671321	9:21671321:T:A	T	A	N	A	T	T	264.631	888.231	0.170592	0.170071	0.170748	0.991261	N	ADD	3379	0.977047	0.0785072	0.837703	1.13957	-0.295775	0.767402	.	giaAfrhomoEuro_21650660_21749333
9	21671371	9:21671371:G:T	G	T	N	T	G	G	7.73468	27.9385	0.00527866	0.00497087	0.00537072	0.526979	N	ADD	3379	0.727119	0.574327	0.235905	2.24116	-0.554851	0.578997	.	giaAfrhomoEuro_21650660_21749333
9	21671393	9:21671393:G:A	G	A	N	A	G	G	36.355	88.6288	0.0184942	0.0233644	0.0170374	0.901164	N	ADD	3379	1.45914	0.214214	0.958862	2.22042	1.76386	0.0777558	.	giaAfrhomoEuro_21650660_21749333
9	21671396	9:21671396:G:C	G	C	N	C	G	G	36.5231	89.0359	0.0185793	0.0234725	0.0171157	0.898972	N	ADD	3379	1.45969	0.213986	0.959654	2.22027	1.76751	0.0771431	.	giaAfrhomoEuro_21650660_21749333
9	21671426	9:21671426:A:G	A	G	N	G	A	A	23.0251	70.1317	0.0137847	0.0147977	0.0134817	0.600136	N	ADD	3379	1.20238	0.316451	0.646661	2.23565	0.582394	0.560302	.	giaAfrhomoEuro_21650660_21749333
9	21671437	9:21671437:T:G	T	G	N	G	T	T	114.631	379.214	0.0730756	0.0736703	0.0728977	1.00513	N	ADD	3379	0.992205	0.112087	0.796513	1.23598	-0.0698175	0.944339	.	giaAfrhomoEuro_21650660_21749333
9	21671604	9:21671604:G:T	G	T	N	T	G	G	262.595	883.866	0.169645	0.168763	0.169909	0.979174	N	ADD	3379	0.972738	0.0792311	0.832826	1.13616	-0.348856	0.727197	.	giaAfrhomoEuro_21650660_21749333
9	21671720	9:21671720:C:T	C	T	N	T	C	C	144.434	486.852	0.0934132	0.0928239	0.0935894	0.963143	N	ADD	3379	0.973526	0.103022	0.795527	1.19135	-0.260434	0.794529	.	giaAfrhomoEuro_21650660_21749333
9	21671748	9:21671748:A:G	A	G	N	G	A	A	263.59	886.969	0.170251	0.169402	0.170505	0.978501	N	ADD	3379	0.973112	0.0791429	0.83329	1.1364	-0.344387	0.730555	.	giaAfrhomoEuro_21650660_21749333
9	21671904	9:21671904:T:G	T	G	N	G	T	T	2.89178	10.7721	0.00202188	0.00185847	0.00207076	0.668524	N	ADD	3379	0.91033	0.828911	0.17932	4.62135	-0.11334	0.909761	.	giaAfrhomoEuro_21650660_21749333
9	21671959	9:21671959:G:A	G	A	N	A	G	G	33.944	76.9958	0.0164161	0.0218149	0.0148012	0.860325	N	ADD	3379	1.63275	0.228877	1.04256	2.55706	2.14206	0.0321888	.	giaAfrhomoEuro_21650660_21749333
9	21672010	9:21672010:G:A	G	A	N	A	G	G	263.476	886.541	0.170171	0.169329	0.170423	0.978682	N	ADD	3379	0.973123	0.0791491	0.83329	1.13642	-0.344216	0.730684	.	giaAfrhomoEuro_21650660_21749333
9	21672167	9:21672167:C:A	C	A	N	A	C	C	1.46021	11.2571	0.00188182	0.000938435	0.002164	0.455573	N	ADD	3379	0.0858278	1.61211	0.00364245	2.02238	-1.5231	0.127734	.	giaAfrhomoEuro_21650660_21749333
9	21672228	9:21672228:G:A	G	A	N	A	G	G	70.6474	279.222	0.0517711	0.0454032	0.0536759	0.658256	N	ADD	3379	0.787673	0.173358	0.560768	1.10639	-1.37676	0.168588	.	giaAfrhomoEuro_21650660_21749333
9	21672575	9:21672575:T:C	T	C	N	C	T	T	117.015	390.983	0.0751698	0.0752023	0.0751601	1.03306	N	ADD	3379	0.982071	0.109379	0.792574	1.21688	-0.165401	0.868629	.	giaAfrhomoEuro_21650660_21749333
9	21672613	9:21672613:T:C	T	C	N	C	T	T	265.1	893.21	0.171398	0.170373	0.171705	0.972436	N	ADD	3379	0.971337	0.0791947	0.831686	1.13444	-0.367222	0.713453	.	giaAfrhomoEuro_21650660_21749333
9	21672769	9:21672769:G:A	G	A	N	A	G	G	263.853	888.573	0.170528	0.169571	0.170814	0.978245	N	ADD	3379	0.972082	0.0791124	0.832458	1.13512	-0.357908	0.720412	.	giaAfrhomoEuro_21650660_21749333
9	21672901	9:21672901:A:G	A	G	N	G	A	A	23.1584	70.0012	0.0137851	0.0148833	0.0134566	0.598431	N	ADD	3379	1.2192	0.31602	0.656264	2.26502	0.627161	0.530554	.	giaAfrhomoEuro_21650660_21749333
9	21673153	9:21673153:C:A	C	A	N	A	C	C	263.683	886.664	0.17022	0.169462	0.170447	0.978561	N	ADD	3379	0.973967	0.0791322	0.83404	1.13737	-0.333342	0.738876	.	giaAfrhomoEuro_21650660_21749333
9	21673176	9:21673176:T:A	T	A	N	A	T	T	33.933	77.2393	0.0164505	0.0218078	0.014848	0.852822	N	ADD	3379	1.63476	0.229554	1.04245	2.5636	2.14108	0.0322673	.	giaAfrhomoEuro_21650660_21749333
9	21673226	9:21673226:T:C	T	C	N	C	T	T	301.25	978.657	0.189391	0.193605	0.188131	0.966519	N	ADD	3379	1.02321	0.075875	0.881821	1.18727	0.302425	0.762328	.	giaAfrhomoEuro_21650660_21749333
9	21673461	9:21673461:G:A	G	A	N	A	G	G	215.056	773.438	0.14627	0.138211	0.148681	0.720893	N	ADD	3379	0.888602	0.100243	0.730097	1.08152	-1.1782	0.238717	.	giaAfrhomoEuro_21650660_21749333
9	21673479	9:21673479:A:C	A	C	N	C	A	A	8.69006	28.6971	0.00553229	0.00558487	0.00551656	0.539977	N	ADD	3379	1.05648	0.531599	0.372704	2.99474	0.103354	0.917682	.	giaAfrhomoEuro_21650660_21749333
9	21673514	9:21673514:G:T	G	T	N	T	G	G	5.65704	17.714	0.00345828	0.00363563	0.00340523	0.407455	N	ADD	3379	1.19425	0.757969	0.27034	5.27569	0.234202	0.814828	.	giaAfrhomoEuro_21650660_21749333
9	21673608	9:21673608:G:A	G	A	N	A	G	G	260.981	892.163	0.170634	0.167726	0.171504	0.938042	N	ADD	3379	0.94714	0.0810877	0.807965	1.11029	-0.669742	0.503022	.	giaAfrhomoEuro_21650660_21749333
9	21673750	9:21673750:T:A	T	A	N	A	T	T	140.854	485.231	0.0926435	0.0905229	0.0932778	0.907233	N	ADD	3379	0.937578	0.107175	0.759941	1.15674	-0.601399	0.547574	.	giaAfrhomoEuro_21650660_21749333
9	21673859	9:21673859:C:T	C	T	N	T	C	C	13.942	32.3551	0.0068507	0.00896013	0.00621974	0.701918	N	ADD	3379	1.57497	0.387468	0.736987	3.36578	1.17232	0.241067	.	giaAfrhomoEuro_21650660_21749333
9	21673877	9:21673877:A:T	A	T	N	T	A	A	119.486	404.599	0.0775504	0.0767905	0.0777777	0.9725	N	ADD	3379	0.967107	0.111546	0.777188	1.20344	-0.299843	0.764297	.	giaAfrhomoEuro_21650660_21749333
9	21673897	9:21673897:A:G	A	G	N	G	A	A	426.051	1441.46	0.276341	0.273812	0.277097	0.767603	N	ADD	3379	0.965993	0.0751488	0.833695	1.11929	-0.460398	0.645231	.	giaAfrhomoEuro_21650660_21749333
9	21673925	9:21673925:A:G	A	G	N	G	A	A	232.63	802.554	0.153179	0.149505	0.154278	0.950745	N	ADD	3379	0.940987	0.0843081	0.797665	1.11006	-0.72147	0.47062	.	giaAfrhomoEuro_21650660_21749333
9	21673936	9:21673936:A:G	A	G	N	G	A	A	4.19733	8.61035	0.00189519	0.00269751	0.0016552	0.52784	N	ADD	3379	2.63799	0.819996	0.528799	13.16	1.18295	0.236828	.	giaAfrhomoEuro_21650660_21749333
9	21674067	9:21674067:G:A	G	A	N	A	G	G	271.288	905.495	0.174132	0.174349	0.174067	1.01559	N	ADD	3379	0.979318	0.0767465	0.842552	1.13828	-0.272314	0.78538	.	giaAfrhomoEuro_21650660_21749333
9	21674068	9:21674068:G:A	G	A	N	A	G	G	4.56873	17.0887	0.00320471	0.0029362	0.00328502	0.413798	N	ADD	3379	0.797432	0.861818	0.147269	4.31792	-0.262653	0.792818	.	giaAfrhomoEuro_21650660_21749333
9	21674147	9:21674147:T:G	T	G	N	G	T	T	268.279	916.201	0.175271	0.172416	0.176125	0.951651	N	ADD	3379	0.949362	0.0795815	0.812255	1.10961	-0.652973	0.513773	.	giaAfrhomoEuro_21650660_21749333
9	21674312	9:21674312:T:A	T	A	N	A	T	T	300.901	1015.61	0.194808	0.193381	0.195234	0.877524	N	ADD	3379	0.966616	0.079242	0.827567	1.12903	-0.428478	0.668303	.	giaAfrhomoEuro_21650660_21749333
9	21674425	9:21674425:C:T	C	T	N	T	C	C	411.642	1421.3	0.271226	0.264551	0.273222	0.567329	N	ADD	3379	0.903912	0.0881786	0.760446	1.07444	-1.14567	0.251933	.	giaAfrhomoEuro_21650660_21749333
9	21674667	9:21674667:C:T	C	T	N	T	C	C	118.345	414.04	0.0787784	0.076057	0.0795924	0.445676	N	ADD	3379	0.86204	0.167244	0.621111	1.19642	-0.887648	0.37473	.	giaAfrhomoEuro_21650660_21749333
9	21674793	9:21674793:G:GA	G	GA	N	GA	G	G	36.315	107.9	0.0213399	0.0233387	0.020742	0.422314	N	ADD	3379	1.19633	0.295218	0.670749	2.13373	0.607198	0.543719	.	giaAfrhomoEuro_21650660_21749333
9	21674886	9:21674886:C:T	C	T	N	T	C	C	3.99194	12.1438	0.00238765	0.00256552	0.00233445	0.930648	N	ADD	3379	1.02368	0.600879	0.31528	3.32379	0.0389532	0.968928	.	giaAfrhomoEuro_21650660_21749333
9	21674949	9:21674949:C:T	C	T	N	T	C	C	594.405	1991.98	0.382715	0.382008	0.382926	0.47888	N	ADD	3379	0.989643	0.0870269	0.834451	1.1737	-0.119631	0.904776	.	giaAfrhomoEuro_21650660_21749333
9	21675281	9:21675281:G:A	G	A	N	A	G	G	43.0802	148.131	0.028294	0.0276865	0.0284757	0.68398	N	ADD	3379	0.98684	0.216443	0.645669	1.50828	-0.0612061	0.951195	.	giaAfrhomoEuro_21650660_21749333
9	21675361	9:21675361:G:A	G	A	N	A	G	G	199.782	717.006	0.13566	0.128395	0.137833	0.590732	N	ADD	3379	0.895346	0.114215	0.715765	1.11998	-0.967861	0.333114	.	giaAfrhomoEuro_21650660_21749333
9	21675373	9:21675373:A:C	A	C	N	C	A	A	208.026	751.85	0.142036	0.133693	0.144531	0.599092	N	ADD	3379	0.886465	0.111604	0.712302	1.10321	-1.07983	0.280218	.	giaAfrhomoEuro_21650660_21749333
9	21675463	9:21675463:C:T	C	T	N	T	C	C	429.124	1375.82	0.267083	0.275787	0.26448	0.766977	N	ADD	3379	1.06938	0.0752533	0.922736	1.23934	0.891407	0.372711	.	giaAfrhomoEuro_21650660_21749333
9	21675545	9:21675545:A:G	A	G	N	G	A	A	715.027	2396.96	0.460489	0.459529	0.460777	0.708715	N	ADD	3379	1.00158	0.069887	0.873365	1.14861	0.0225217	0.982032	.	giaAfrhomoEuro_21650660_21749333
9	21675670	9:21675670:G:C	G	C	N	C	G	G	59.597	216.181	0.0408076	0.0383014	0.0415573	0.940339	N	ADD	3379	0.91762	0.156291	0.675504	1.24651	-0.55008	0.582264	.	giaAfrhomoEuro_21650660_21749333
9	21675716	9:21675716:A:C	A	C	N	C	A	A	212.524	775.785	0.146243	0.136584	0.149132	0.608328	N	ADD	3379	0.871574	0.109657	0.703014	1.08055	-1.25349	0.210027	.	giaAfrhomoEuro_21650660_21749333
9	21675937	9:21675937:C:T	C	T	N	T	C	C	6.99957	9.94836	0.00250783	0.00449844	0.00191241	0.688304	N	ADD	3379	3.40189	0.606508	1.03624	11.1681	2.01866	0.0435229	.	giaAfrhomoEuro_21650660_21749333
9	21676042	9:21676042:T:A	T	A	N	A	T	T	711.405	2386.64	0.458427	0.457201	0.458793	0.709427	N	ADD	3379	1.00075	0.0698752	0.872662	1.14763	0.0106795	0.991479	.	giaAfrhomoEuro_21650660_21749333
9	21676151	9:21676151:C:G	C	G	N	G	C	C	29.6129	112.523	0.0210322	0.0190314	0.0216307	0.799677	N	ADD	3379	0.828844	0.238383	0.51947	1.32247	-0.787488	0.430996	.	giaAfrhomoEuro_21650660_21749333
9	21676187	9:21676187:G:C	G	C	N	C	G	G	59.7679	217.509	0.0410294	0.0384113	0.0418125	0.950364	N	ADD	3379	0.915148	0.155244	0.675067	1.24061	-0.571161	0.567891	.	giaAfrhomoEuro_21650660_21749333
9	21676273	9:21676273:G:C	G	C	N	C	G	G	431.333	1377.81	0.267703	0.277207	0.264861	0.789655	N	ADD	3379	1.07309	0.0740631	0.928094	1.24073	0.952414	0.340887	.	giaAfrhomoEuro_21650660_21749333
9	21676295	9:21676295:A:C	A	C	N	C	A	A	271.634	999.564	0.188103	0.174572	0.19215	0.67696	N	ADD	3379	0.862506	0.0938221	0.71763	1.03663	-1.57653	0.114904	.	giaAfrhomoEuro_21650660_21749333
9	21676606	9:21676606:G:A	G	A	N	A	G	G	59.7719	217.526	0.0410325	0.0384138	0.0418158	0.950419	N	ADD	3379	0.915144	0.155235	0.675077	1.24058	-0.571222	0.567849	.	giaAfrhomoEuro_21650660_21749333
9	21676883	9:21676883:T:A	T	A	N	A	T	T	276.383	1009.34	0.190251	0.177624	0.194028	0.683622	N	ADD	3379	0.876131	0.0927382	0.730517	1.05077	-1.42595	0.153883	.	giaAfrhomoEuro_21650660_21749333
9	21677290	9:21677290:C:T	C	T	N	T	C	C	5.65771	15.2927	0.00310009	0.00363606	0.00293977	0.708296	N	ADD	3379	1.55862	0.591011	0.489408	4.96375	0.750919	0.452701	.	giaAfrhomoEuro_21650660_21749333
9	21677313	9:21677313:T:C	T	C	N	C	T	T	269.964	994.328	0.187081	0.173499	0.191143	0.68297	N	ADD	3379	0.863458	0.0935958	0.718741	1.03731	-1.56855	0.116752	.	giaAfrhomoEuro_21650660_21749333
9	21677459	9:21677459:T:C	T	C	N	C	T	T	268.126	989.402	0.18608	0.172317	0.190196	0.685479	N	ADD	3379	0.861561	0.0936802	0.717043	1.03521	-1.59062	0.111696	.	giaAfrhomoEuro_21650660_21749333
9	21677465	9:21677465:C:A	C	A	N	A	C	C	36.5537	106.928	0.0212314	0.0234921	0.0205552	0.557321	N	ADD	3379	1.22786	0.262145	0.734534	2.05252	0.783058	0.433593	.	giaAfrhomoEuro_21650660_21749333
9	21677857	9:21677857:A:T	A	T	N	T	A	A	205.088	760.17	0.142832	0.131805	0.14613	0.624164	N	ADD	3379	0.854093	0.109799	0.688723	1.05917	-1.4364	0.150888	.	giaAfrhomoEuro_21650660_21749333
9	21678022	9:21678022:T:A	T	A	N	A	T	T	205.242	760.783	0.142945	0.131904	0.146248	0.624531	N	ADD	3379	0.854007	0.109727	0.688751	1.05892	-1.43826	0.15036	.	giaAfrhomoEuro_21650660_21749333
9	21678064	9:21678064:G:C	G	C	N	C	G	G	273.222	998.232	0.188141	0.175592	0.191894	0.685626	N	ADD	3379	0.876525	0.0930104	0.730456	1.0518	-1.41693	0.156503	.	giaAfrhomoEuro_21650660_21749333
9	21678321	9:21678321:G:C	G	C	N	C	G	G	205.239	764.196	0.14345	0.131902	0.146904	0.622719	N	ADD	3379	0.847417	0.109868	0.683247	1.05103	-1.50692	0.131832	.	giaAfrhomoEuro_21650660_21749333
9	21678559	9:21678559:C:T	C	T	N	T	C	C	706.557	2380.54	0.456806	0.454085	0.457619	0.71747	N	ADD	3379	0.988989	0.0695042	0.863037	1.13332	-0.159298	0.873434	.	giaAfrhomoEuro_21650660_21749333
9	21678902	9:21678902:A:G	A	G	N	G	A	A	205.245	760.517	0.142907	0.131906	0.146197	0.624542	N	ADD	3379	0.8547	0.109726	0.689309	1.05977	-1.43088	0.152465	.	giaAfrhomoEuro_21650660_21749333
9	21678973	9:21678973:A:G	A	G	N	G	A	A	273.335	998.827	0.188245	0.175665	0.192008	0.68556	N	ADD	3379	0.876146	0.0930025	0.730151	1.05133	-1.42171	0.155109	.	giaAfrhomoEuro_21650660_21749333
9	21679039	9:21679039:T:A	T	A	N	A	T	T	25.0781	72.4023	0.0144244	0.016117	0.0139182	0.475717	N	ADD	3379	1.43656	0.340414	0.737163	2.79954	1.06416	0.287258	.	giaAfrhomoEuro_21650660_21749333
9	21679152	9:21679152:A:G	A	G	N	G	A	A	267.651	987.16	0.185678	0.172012	0.189765	0.686344	N	ADD	3379	0.862755	0.093683	0.718033	1.03665	-1.57579	0.115075	.	giaAfrhomoEuro_21650660_21749333
9	21679188	9:21679188:G:C	G	C	N	C	G	G	204.954	759.411	0.1427	0.131718	0.145984	0.624862	N	ADD	3379	0.855158	0.109766	0.689625	1.06042	-1.42547	0.154021	.	giaAfrhomoEuro_21650660_21749333
9	21679189	9:21679189:T:C	T	C	N	C	T	T	270.51	990.895	0.186654	0.17385	0.190484	0.654476	N	ADD	3379	0.864624	0.0956656	0.716798	1.04294	-1.52051	0.128384	.	giaAfrhomoEuro_21650660_21749333
9	21679201	9:21679201:T:C	T	C	N	C	T	T	6.2746	10.3804	0.00246448	0.00403252	0.00199546	0.428606	N	ADD	3379	4.6208	0.788494	0.985257	21.6712	1.94113	0.0522428	.	giaAfrhomoEuro_21650660_21749333
9	21679452	9:21679452:G:A	G	A	N	A	G	G	198.466	745.517	0.139684	0.127549	0.143313	0.630933	N	ADD	3379	0.83466	0.110735	0.671818	1.03697	-1.6321	0.102658	.	giaAfrhomoEuro_21650660_21749333
9	21679503	9:21679503:CAGATATG:C	CAGATATG	C	N	C	CAGATATG	CAGATATG	201.548	753.054	0.141255	0.12953	0.144762	0.596314	N	ADD	3379	0.828455	0.113341	0.663426	1.03454	-1.66041	0.0968325	.	giaAfrhomoEuro_21650660_21749333
9	21679638	9:21679638:T:C	T	C	N	C	T	T	262.994	980.441	0.183994	0.169019	0.188474	0.690215	N	ADD	3379	0.845438	0.0940889	0.703061	1.01665	-1.78449	0.0743435	.	giaAfrhomoEuro_21650660_21749333
9	21679764	9:21679764:C:T	C	T	N	T	C	C	262.081	969.577	0.182252	0.168432	0.186385	0.691737	N	ADD	3379	0.857093	0.0941212	0.712708	1.03073	-1.6384	0.101337	.	giaAfrhomoEuro_21650660_21749333
9	21680131	9:21680131:CCT:C	CCT	C	N	C	CCT	CCT	7.49408	26.3649	0.00501021	0.00481625	0.00506823	0.432757	N	ADD	3379	0.844952	0.64721	0.237643	3.00427	-0.260311	0.794624	.	giaAfrhomoEuro_21650660_21749333
9	21680161	9:21680161:A:G	A	G	N	G	A	A	14.0771	27.6367	0.00617251	0.00904697	0.00531271	0.673751	N	ADD	3379	2.46236	0.410429	1.10152	5.50438	2.19555	0.0281239	.	giaAfrhomoEuro_21650660_21749333
9	21680392	9:21680392:GT:G	GT	G	N	G	GT	GT	10.2651	42.1208	0.00775169	0.00659709	0.00809705	0.657582	N	ADD	3379	0.751062	0.44411	0.314521	1.79351	-0.644586	0.519195	.	giaAfrhomoEuro_21650660_21749333
9	21680460	9:21680460:C:T	C	T	N	T	C	C	262.997	980.724	0.184037	0.169021	0.188528	0.690236	N	ADD	3379	0.844971	0.0940868	0.702675	1.01608	-1.7904	0.0733892	.	giaAfrhomoEuro_21650660_21749333
9	21680657	9:21680657:C:T	C	T	N	T	C	C	14.0143	58.8331	0.0107794	0.00900665	0.0113097	0.763656	N	ADD	3379	0.687321	0.352633	0.344348	1.3719	-1.0633	0.287648	.	giaAfrhomoEuro_21650660_21749333
9	21680669	9:21680669:G:GC	G	GC	N	GC	G	G	435.929	1385.85	0.269574	0.28016	0.266408	0.810726	N	ADD	3379	1.0818	0.0728979	0.937773	1.24796	1.07863	0.280751	.	giaAfrhomoEuro_21650660_21749333
9	21681118	9:21681118:G:A	G	A	N	A	G	G	59.8839	218.248	0.041156	0.0384858	0.0419547	0.953196	N	ADD	3379	0.913818	0.154841	0.67462	1.23783	-0.582044	0.560537	.	giaAfrhomoEuro_21650660_21749333
9	21681191	9:21681191:C:T	C	T	N	T	C	C	65.8937	205.484	0.0401566	0.0423481	0.039501	0.575848	N	ADD	3379	1.18762	0.193251	0.813175	1.7345	0.889804	0.373571	.	giaAfrhomoEuro_21650660_21749333
9	21681314	9:21681314:A:G	A	G	N	G	A	A	1.60846	10.2216	0.00175052	0.00103371	0.00196493	0.616664	N	ADD	3379	0.293524	1.2296	0.0263636	3.26801	-0.996903	0.318812	.	giaAfrhomoEuro_21650660_21749333
9	21681392	9:21681392:TC:T	TC	T	N	T	TC	TC	9.83807	40.1153	0.00739174	0.00632267	0.00771151	0.434367	N	ADD	3379	0.658796	0.581561	0.210729	2.05957	-0.717623	0.47299	.	giaAfrhomoEuro_21650660_21749333
9	21681671	9:21681671:A:G	A	G	N	G	A	A	60.1807	216.052	0.0408749	0.0386766	0.0415324	1.03697	N	ADD	3379	0.940055	0.148216	0.703058	1.25694	-0.417074	0.676625	.	giaAfrhomoEuro_21650660_21749333
9	21681890	9:21681890:G:C	G	C	N	C	G	G	44.5405	153.802	0.0293493	0.028625	0.029566	0.732216	N	ADD	3379	0.963724	0.205236	0.644548	1.44095	-0.180037	0.857124	.	giaAfrhomoEuro_21650660_21749333
9	21682027	9:21682027:G:A	G	A	N	A	G	G	198.506	736.385	0.138338	0.127575	0.141558	0.632472	N	ADD	3379	0.856726	0.110626	0.689727	1.06416	-1.39784	0.162162	.	giaAfrhomoEuro_21650660_21749333
9	21682141	9:21682141:A:C	A	C	N	C	A	A	264.393	972.508	0.183028	0.169919	0.186949	0.690428	N	ADD	3379	0.869	0.0939349	0.722873	1.04467	-1.49478	0.134971	.	giaAfrhomoEuro_21650660_21749333
9	21682260	9:21682260:G:C	G	C	N	C	G	G	270.153	986.931	0.186014	0.17362	0.189721	0.688746	N	ADD	3379	0.878558	0.0932889	0.73175	1.05482	-1.38787	0.165176	.	giaAfrhomoEuro_21650660_21749333
9	21682302	9:21682302:G:C	G	C	N	C	G	G	197.468	733.042	0.13769	0.126907	0.140915	0.634335	N	ADD	3379	0.855833	0.110716	0.688886	1.06324	-1.40612	0.159689	.	giaAfrhomoEuro_21650660_21749333
9	21682574	9:21682574:G:C	G	C	N	C	G	G	3.70892	14.8977	0.00275327	0.00238363	0.00286384	0.675729	N	ADD	3379	0.705422	0.739042	0.16572	3.00278	-0.472177	0.636801	.	giaAfrhomoEuro_21650660_21749333
9	21682693	9:21682693:C:T	C	T	N	T	C	C	12.9249	39.0202	0.00768646	0.00830647	0.007501	0.5089	N	ADD	3379	1.13048	0.449156	0.468749	2.72638	0.273053	0.784813	.	giaAfrhomoEuro_21650660_21749333
9	21682738	9:21682738:T:C	T	C	N	C	T	T	4.0058	17.0643	0.00311781	0.00257442	0.00328034	0.608561	N	ADD	3379	0.593865	0.746217	0.137565	2.56371	-0.698328	0.484972	.	giaAfrhomoEuro_21650660_21749333
9	21682759	9:21682759:A:G	A	G	N	G	A	A	441.629	1399.16	0.272387	0.283823	0.268966	0.876359	N	ADD	3379	1.08215	0.0698938	0.943611	1.24102	1.12954	0.258671	.	giaAfrhomoEuro_21650660_21749333
9	21683198	9:21683198:C:A	C	A	N	A	C	C	63.647	226.304	0.0429048	0.0409042	0.0435032	0.958686	N	ADD	3379	0.943911	0.15045	0.702858	1.26763	-0.383675	0.701219	.	giaAfrhomoEuro_21650660_21749333
9	21683289	9:21683289:C:A	C	A	N	A	C	C	188.841	699.345	0.131427	0.121363	0.134438	0.691174	N	ADD	3379	0.872872	0.107863	0.706542	1.07836	-1.26055	0.207472	.	giaAfrhomoEuro_21650660_21749333
9	21683377	9:21683377:C:T	C	T	N	T	C	C	2.89471	18.5891	0.00317902	0.00186036	0.00357345	0.474197	N	ADD	3379	0.202213	1.09634	0.0235832	1.73386	-1.45797	0.144848	.	giaAfrhomoEuro_21650660_21749333
9	21683559	9:21683559:TG:T	TG	T	N	T	TG	TG	190.066	699.473	0.131628	0.122151	0.134462	0.649964	N	ADD	3379	0.868612	0.111073	0.698683	1.07987	-1.26817	0.204739	.	giaAfrhomoEuro_21650660_21749333
9	21683605	9:21683605:A:G	A	G	N	G	A	A	256.538	940.653	0.177152	0.16487	0.180825	0.733493	N	ADD	3379	0.883236	0.0921259	0.737326	1.05802	-1.34775	0.17774	.	giaAfrhomoEuro_21650660_21749333
9	21683608	9:21683608:T:C	T	C	N	C	T	T	256.553	940.72	0.177164	0.16488	0.180838	0.733503	N	ADD	3379	0.883219	0.0921233	0.737315	1.058	-1.34799	0.177661	.	giaAfrhomoEuro_21650660_21749333
9	21683805	9:21683805:T:C	T	C	N	C	T	T	328.628	1198.14	0.22592	0.2112	0.230323	0.992208	N	ADD	3379	0.884762	0.0717976	0.768621	1.01845	-1.7053	0.0881389	.	giaAfrhomoEuro_21650660_21749333
9	21683872	9:21683872:C:T	C	T	N	T	C	C	20.0147	55.8023	0.0112189	0.0128629	0.0107271	0.558686	N	ADD	3379	1.41367	0.349895	0.712059	2.80659	0.989402	0.322466	.	giaAfrhomoEuro_21650660_21749333
9	21683880	9:21683880:C:T	C	T	N	T	C	C	252.732	926.691	0.174522	0.162424	0.178141	0.749923	N	ADD	3379	0.886619	0.0916117	0.740896	1.061	-1.31358	0.188987	.	giaAfrhomoEuro_21650660_21749333
9	21683998	9:21683998:T:A	T	A	N	A	T	T	439.52	1393.38	0.271219	0.282468	0.267854	0.877299	N	ADD	3379	1.07993	0.0699563	0.941564	1.23864	1.09925	0.271661	.	giaAfrhomoEuro_21650660_21749333
9	21684034	9:21684034:G:A	G	A	N	A	G	G	3.93854	11.3749	0.00226598	0.00253119	0.00218665	0.440347	N	ADD	3379	1.44083	0.883991	0.254776	8.14829	0.413147	0.679499	.	giaAfrhomoEuro_21650660_21749333
9	21684063	9:21684063:A:G	A	G	N	G	A	A	252.846	927.19	0.174613	0.162497	0.178237	0.749921	N	ADD	3379	0.886416	0.0915958	0.740749	1.06073	-1.31631	0.188069	.	giaAfrhomoEuro_21650660_21749333
9	21684433	9:21684433:G:C	G	C	N	C	G	G	187.022	694.143	0.130388	0.120194	0.133438	0.69751	N	ADD	3379	0.870411	0.107795	0.704643	1.07518	-1.28752	0.197912	.	giaAfrhomoEuro_21650660_21749333
9	21684587	9:21684587:G:A	G	A	N	A	G	G	11.4762	41.3073	0.00781051	0.00737545	0.00794065	0.536104	N	ADD	3379	0.883982	0.467935	0.353294	2.21182	-0.263539	0.792135	.	giaAfrhomoEuro_21650660_21749333
9	21684599	9:21684599:A:T	A	T	N	T	A	A	2.77643	14.2141	0.00251414	0.00178434	0.00273243	0.715911	N	ADD	3379	0.494797	0.79961	0.103228	2.37168	-0.879938	0.378893	.	giaAfrhomoEuro_21650660_21749333
9	21684689	9:21684689:C:T	C	T	N	T	C	C	209.37	665.159	0.129406	0.134557	0.127866	0.679539	N	ADD	3379	1.08174	0.104451	0.881482	1.32749	0.752204	0.451929	.	giaAfrhomoEuro_21650660_21749333
9	21684722	9:21684722:G:A	G	A	N	A	G	G	252.55	916.449	0.17298	0.162307	0.176173	0.746544	N	ADD	3379	0.901239	0.0919081	0.752675	1.07913	-1.1314	0.257886	.	giaAfrhomoEuro_21650660_21749333
9	21685188	9:21685188:C:T	C	T	N	T	C	C	692.846	2301.9	0.443141	0.445274	0.442503	0.801206	N	ADD	3379	1.02337	0.0659693	0.899244	1.16462	0.350117	0.726251	.	giaAfrhomoEuro_21650660_21749333
9	21685338	9:21685338:A:ATAAACTAAT	A	ATAAACTAAT	N	ATAAACTAAT	A	A	6.79596	17.0874	0.00353409	0.00436758	0.00328478	0.603185	N	ADD	3379	1.93289	0.583152	0.616348	6.06158	1.13009	0.258439	.	giaAfrhomoEuro_21650660_21749333
9	21685404	9:21685404:G:A	G	A	N	A	G	G	693.149	2304.4	0.443555	0.445468	0.442983	0.801193	N	ADD	3379	1.02167	0.0659649	0.897763	1.16268	0.325011	0.745172	.	giaAfrhomoEuro_21650660_21749333
9	21685798	9:21685798:T:C	T	C	N	C	T	T	7.0329	20.7581	0.0041123	0.00451986	0.0039904	0.687962	N	ADD	3379	1.32957	0.5284	0.471995	3.74531	0.539097	0.58982	.	giaAfrhomoEuro_21650660_21749333
9	21685821	9:21685821:C:A	C	A	N	A	C	C	4.7923	11.0918	0.00235041	0.00307988	0.00213222	0.650064	N	ADD	3379	1.76257	0.682674	0.462438	6.71802	0.830228	0.40641	.	giaAfrhomoEuro_21650660_21749333
9	21687154	9:21687154:TCTA:T	TCTA	T	N	T	TCTA	TCTA	17.1771	49.6511	0.00988875	0.0110393	0.00954461	0.729202	N	ADD	3379	1.37319	0.333763	0.713891	2.64138	0.950192	0.342015	.	giaAfrhomoEuro_21650660_21749333
9	21687567	9:21687567:G:C	G	C	N	C	G	G	3.33575	19.1344	0.00332497	0.0021438	0.00367828	0.681586	N	ADD	3379	0.42696	0.752237	0.0977422	1.86506	-1.13138	0.257897	.	giaAfrhomoEuro_21650660_21749333
9	21688238	9:21688238:A:C	A	C	N	C	A	A	190.512	718.66	0.134533	0.122437	0.138151	0.732144	N	ADD	3379	0.852673	0.10402	0.695409	1.0455	-1.5322	0.125473	.	giaAfrhomoEuro_21650660_21749333
9	21688583	9:21688583:C:T	C	T	N	T	C	C	60.4718	214.526	0.0406922	0.0388636	0.0412391	0.976584	N	ADD	3379	0.948807	0.152699	0.703397	1.27984	-0.344137	0.730743	.	giaAfrhomoEuro_21650660_21749333
9	21689109	9:21689109:T:C	T	C	N	C	T	T	8.37939	36.1356	0.006587	0.00538521	0.00694647	0.579034	N	ADD	3379	0.55152	0.52612	0.196665	1.54666	-1.13107	0.258026	.	giaAfrhomoEuro_21650660_21749333
9	21689245	9:21689245:C:T	C	T	N	T	C	C	1.62665	9.27521	0.00161318	0.0010454	0.00178301	0.638161	N	ADD	3379	0.461738	1.18535	0.0452297	4.71375	-0.651924	0.51445	.	giaAfrhomoEuro_21650660_21749333
9	21689448	9:21689448:A:G	A	G	N	G	A	A	60.3592	214.594	0.0406855	0.0387913	0.0412521	0.979578	N	ADD	3379	0.946717	0.152567	0.702029	1.27669	-0.358891	0.719676	.	giaAfrhomoEuro_21650660_21749333
9	21689496	9:21689496:C:T	C	T	N	T	C	C	15.7286	63.249	0.0116865	0.0101084	0.0121586	0.698969	N	ADD	3379	0.800099	0.34615	0.405976	1.57684	-0.644287	0.519389	.	giaAfrhomoEuro_21650660_21749333
9	21689840	9:21689840:T:C	T	C	N	C	T	T	189.566	717.999	0.134295	0.121829	0.138024	0.73145	N	ADD	3379	0.846312	0.104273	0.68988	1.03822	-1.60029	0.109533	.	giaAfrhomoEuro_21650660_21749333
9	21690261	9:21690261:T:C	T	C	N	C	T	T	448.14	1413.01	0.2754	0.288008	0.271629	0.941838	N	ADD	3379	1.08444	0.0671835	0.950643	1.23706	1.20656	0.227601	.	giaAfrhomoEuro_21650660_21749333
9	21690545	9:21690545:G:T	G	T	N	T	G	G	12.4177	50.1142	0.00925301	0.0079805	0.00963364	0.42261	N	ADD	3379	0.635906	0.530873	0.224654	1.8	-0.852754	0.393796	.	giaAfrhomoEuro_21650660_21749333
9	21690646	9:21690646:G:A	G	A	N	A	G	G	61.1046	217.279	0.0411932	0.0392703	0.0417684	0.986431	N	ADD	3379	0.945326	0.151198	0.702881	1.2714	-0.371864	0.709994	.	giaAfrhomoEuro_21650660_21749333
9	21690864	9:21690864:C:T	C	T	N	T	C	C	12.8234	51.4695	0.0095136	0.00824128	0.00989417	0.573415	N	ADD	3379	0.780321	0.42824	0.337097	1.80631	-0.579231	0.562433	.	giaAfrhomoEuro_21650660_21749333
9	21690958	9:21690958:T:G	T	G	N	G	T	T	320.203	1151.96	0.217839	0.205786	0.221445	0.943536	N	ADD	3379	0.892505	0.0744155	0.771379	1.03265	-1.52822	0.126457	.	giaAfrhomoEuro_21650660_21749333
9	21691376	9:21691376:G:C	G	C	N	C	G	G	168.986	659.859	0.122646	0.108603	0.126847	0.725569	N	ADD	3379	0.803864	0.109845	0.648159	0.996972	-1.98757	0.0468594	.	giaAfrhomoEuro_21650660_21749333
9	21691392	9:21691392:C:T	C	T	N	T	C	C	454.038	1430.73	0.278894	0.291798	0.275034	0.980922	N	ADD	3379	1.08262	0.0656117	0.951977	1.23119	1.20988	0.226324	.	giaAfrhomoEuro_21650660_21749333
9	21691463	9:21691463:C:T	C	T	N	T	C	C	9.04889	41.0535	0.00741378	0.00581548	0.00789186	0.838823	N	ADD	3379	0.658689	0.415836	0.291555	1.48813	-1.00401	0.315374	.	giaAfrhomoEuro_21650660_21749333
9	21691467	9:21691467:A:T	A	T	N	A	T	T	271.721	872.939	0.169379	0.174628	0.167808	0.626137	N	ADD	3379	1.07594	0.097642	0.888536	1.30287	0.749619	0.453484	.	giaAfrhomoEuro_21650660_21749333
9	21691807	9:21691807:C:A	C	A	N	A	C	C	16.9196	75.3653	0.0136557	0.0108738	0.0144878	0.587176	N	ADD	3379	0.60494	0.369961	0.292955	1.24918	-1.35859	0.174276	.	giaAfrhomoEuro_21650660_21749333
9	21691988	9:21691988:G:A	G	A	N	A	G	G	78.1703	264.359	0.050685	0.050238	0.0508186	0.940029	N	ADD	3379	1.01202	0.138216	0.771861	1.3269	0.0864346	0.931121	.	giaAfrhomoEuro_21650660_21749333
9	21692017	9:21692017:G:A	G	A	N	G	A	A	592.596	1969.76	0.379159	0.380846	0.378655	0.824759	N	ADD	3379	1.01489	0.066734	0.89046	1.15671	0.221466	0.82473	.	giaAfrhomoEuro_21650660_21749333
9	21693409	9:21693409:C:A	C	A	N	A	C	C	660.52	2120.93	0.411578	0.424498	0.407714	0.937317	N	ADD	3379	1.06049	0.061861	0.9394	1.19719	0.949401	0.342417	.	giaAfrhomoEuro_21650660_21749333
9	21693452	9:21693452:T:C	T	C	N	C	T	T	16.2909	46.7859	0.00933365	0.0104697	0.00899383	0.88795	N	ADD	3379	1.21674	0.310755	0.661733	2.23725	0.63129	0.527851	.	giaAfrhomoEuro_21650660_21749333
9	21693769	9:21693769:T:C	T	C	N	C	T	T	169.729	659.742	0.122739	0.10908	0.126825	0.729484	N	ADD	3379	0.809482	0.109323	0.653358	1.00291	-1.93336	0.0531915	.	giaAfrhomoEuro_21650660_21749333
9	21693816	9:21693816:G:A	G	A	N	G	A	A	644.306	2144.27	0.412633	0.414078	0.412201	0.833481	N	ADD	3379	1.01273	0.0653534	0.890975	1.15113	0.193592	0.846495	.	giaAfrhomoEuro_21650660_21749333
9	21693893	9:21693893:T:G	T	G	N	T	G	G	637.489	2125.86	0.408901	0.409697	0.408662	0.829804	N	ADD	3379	1.00838	0.0656274	0.886666	1.14679	0.127089	0.89887	.	giaAfrhomoEuro_21650660_21749333
9	21693934	9:21693934:T:G	T	G	N	T	G	G	101.294	341.667	0.0655462	0.0650991	0.0656799	0.425932	N	ADD	3379	0.978545	0.18288	0.683775	1.40039	-0.118595	0.905596	.	giaAfrhomoEuro_21650660_21749333
9	21694039	9:21694039:C:T	C	T	N	C	T	T	639.713	2135.66	0.41068	0.411127	0.410547	0.831885	N	ADD	3379	1.00671	0.0655253	0.88538	1.14467	0.102087	0.918687	.	giaAfrhomoEuro_21650660_21749333
9	21694602	9:21694602:T:C	T	C	N	T	C	C	638.641	2131.71	0.409937	0.410437	0.409787	0.833226	N	ADD	3379	1.00691	0.0654872	0.885621	1.14481	0.105147	0.916259	.	giaAfrhomoEuro_21650660_21749333
9	21694611	9:21694611:AG:A	AG	A	N	A	AG	AG	105.029	354.239	0.0679592	0.0674994	0.0680967	0.572998	N	ADD	3379	0.977262	0.155063	0.721143	1.32434	-0.14833	0.882083	.	giaAfrhomoEuro_21650660_21749333
9	21694625	9:21694625:T:C	T	C	N	C	T	T	6.26434	20.4297	0.00395	0.00402593	0.00392729	0.701989	N	ADD	3379	1.07159	0.559509	0.35791	3.20837	0.123581	0.901647	.	giaAfrhomoEuro_21650660_21749333
9	21694664	9:21694664:C:T	C	T	N	C	T	T	638.775	2132.43	0.410063	0.410524	0.409925	0.833106	N	ADD	3379	1.00663	0.0654901	0.88537	1.1445	0.100904	0.919626	.	giaAfrhomoEuro_21650660_21749333
9	21694723	9:21694723:C:G	C	G	N	G	C	C	16.8976	48.3396	0.00965334	0.0108597	0.0092925	0.611042	N	ADD	3379	1.35888	0.370199	0.657759	2.80734	0.828368	0.407462	.	giaAfrhomoEuro_21650660_21749333
9	21695460	9:21695460:T:C	T	C	N	T	C	C	714.128	2434.82	0.465958	0.458951	0.468054	0.873381	N	ADD	3379	0.96721	0.0632458	0.854448	1.09485	-0.527145	0.598093	.	giaAfrhomoEuro_21650660_21749333
9	21695893	9:21695893:A:G	A	G	N	A	G	G	716.529	2441.52	0.467306	0.460494	0.469343	0.866666	N	ADD	3379	0.967309	0.0634213	0.854242	1.09534	-0.524065	0.600233	.	giaAfrhomoEuro_21650660_21749333
9	21696288	9:21696288:C:T	C	T	N	T	C	C	93.369	346.423	0.0650772	0.0600058	0.0665942	0.741011	N	ADD	3379	0.872435	0.142424	0.659936	1.15336	-0.958177	0.337973	.	giaAfrhomoEuro_21650660_21749333
9	21696540	9:21696540:C:A	C	A	N	A	C	C	33.9436	141.339	0.0259371	0.0218147	0.0271702	0.694825	N	ADD	3379	0.687045	0.239625	0.429553	1.09889	-1.56643	0.117248	.	giaAfrhomoEuro_21650660_21749333
9	21696844	9:21696844:A:G	A	G	N	G	A	A	48.7214	158.371	0.030644	0.031312	0.0304442	0.6043	N	ADD	3379	1.04647	0.217881	0.682754	1.60393	0.208457	0.834872	.	giaAfrhomoEuro_21650660_21749333
9	21696877	9:21696877:C:A	C	A	N	A	C	C	5.44836	10.7141	0.0023916	0.00350152	0.0020596	0.766472	N	ADD	3379	1.79545	0.600321	0.553579	5.82328	0.974906	0.329607	.	giaAfrhomoEuro_21650660_21749333
9	21696934	9:21696934:G:C	G	C	N	C	G	G	14.4221	49.6272	0.00947755	0.00926871	0.00954002	0.635277	N	ADD	3379	0.942327	0.387459	0.440957	2.01376	-0.153313	0.878151	.	giaAfrhomoEuro_21650660_21749333
9	21697139	9:21697139:T:C	T	C	N	C	T	T	14.0182	43.3026	0.00848193	0.00900916	0.00832422	0.571643	N	ADD	3379	1.3046	0.414307	0.579186	2.93857	0.641784	0.521014	.	giaAfrhomoEuro_21650660_21749333
9	21697335	9:21697335:TC:T	TC	T	N	T	TC	TC	25.423	86.4976	0.0165612	0.0163387	0.0166278	0.722606	N	ADD	3379	0.995955	0.271662	0.58479	1.69621	-0.0149213	0.988095	.	giaAfrhomoEuro_21650660_21749333
9	21697583	9:21697583:G:A	G	A	N	A	G	G	80.0306	258.846	0.0501446	0.0514336	0.049759	0.926611	N	ADD	3379	1.06578	0.13823	0.81284	1.39743	0.460862	0.644897	.	giaAfrhomoEuro_21650660_21749333
9	21697689	9:21697689:G:A	G	A	N	G	A	A	712.907	2437.17	0.466126	0.458167	0.468506	0.877147	N	ADD	3379	0.961159	0.0630901	0.849362	1.08767	-0.627926	0.530052	.	giaAfrhomoEuro_21650660_21749333
9	21697699	9:21697699:G:A	G	A	N	G	A	A	712.214	2434.93	0.465691	0.457721	0.468075	0.876023	N	ADD	3379	0.960973	0.0631342	0.849124	1.08755	-0.630552	0.528334	.	giaAfrhomoEuro_21650660_21749333
9	21697805	9:21697805:C:T	C	T	N	C	T	T	723.827	2462.97	0.471559	0.465184	0.473466	0.789696	N	ADD	3379	0.967096	0.0663981	0.849086	1.10151	-0.503886	0.614342	.	giaAfrhomoEuro_21650660_21749333
9	21698087	9:21698087:T:C	T	C	N	C	T	T	647.09	2100.71	0.4066	0.415868	0.403828	0.865337	N	ADD	3379	1.04216	0.0644897	0.918416	1.18257	0.640294	0.521981	.	giaAfrhomoEuro_21650660_21749333
9	21698187	9:21698187:T:G	T	G	N	G	T	T	5.63922	12.0205	0.00261316	0.00362418	0.00231075	0.717001	N	ADD	3379	1.68668	0.599322	0.521062	5.45981	0.872258	0.383068	.	giaAfrhomoEuro_21650660_21749333
9	21698289	9:21698289:T:A	T	A	N	A	T	T	24.2176	71.7949	0.0142072	0.015564	0.0138014	0.552622	N	ADD	3379	1.15838	0.320258	0.618369	2.16998	0.459078	0.646178	.	giaAfrhomoEuro_21650660_21749333
9	21698355	9:21698355:G:T	G	T	N	G	T	T	759.003	2574.28	0.493235	0.487791	0.494863	0.756761	N	ADD	3379	0.97443	0.0676617	0.853409	1.11261	-0.382822	0.701852	.	giaAfrhomoEuro_21650660_21749333
9	21698402	9:21698402:T:C	T	C	N	T	C	C	762.621	2573.13	0.4936	0.490116	0.494642	0.755181	N	ADD	3379	0.986076	0.0677326	0.863488	1.12607	-0.207024	0.835991	.	giaAfrhomoEuro_21650660_21749333
9	21698484	9:21698484:A:C	A	C	N	C	A	A	2.83594	11.6281	0.00214029	0.00182258	0.00223532	0.570485	N	ADD	3379	0.682145	0.910475	0.114519	4.06326	-0.420125	0.674394	.	giaAfrhomoEuro_21650660_21749333
9	21698613	9:21698613:C:T	C	T	N	T	C	C	634.444	2088.7	0.402952	0.40774	0.401519	0.593048	N	ADD	3379	1.03903	0.0779323	0.89185	1.2105	0.491283	0.623226	.	giaAfrhomoEuro_21650660_21749333
9	21698615	9:21698615:T:A	T	A	N	A	T	T	634.444	2088.7	0.402952	0.40774	0.401519	0.593048	N	ADD	3379	1.03903	0.0779323	0.89185	1.2105	0.491283	0.623226	.	giaAfrhomoEuro_21650660_21749333
9	21698744	9:21698744:T:TG	T	TG	N	T	TG	TG	736.95	2387.65	0.462355	0.473618	0.458986	0.557719	N	ADD	3379	1.10094	0.0786652	0.943633	1.28447	1.22243	0.221545	.	giaAfrhomoEuro_21650660_21749333
9	21698955	9:21698955:C:CTGTT	C	CTGTT	N	C	CTGTT	CTGTT	739.135	2512.81	0.4812	0.475022	0.483048	0.775878	N	ADD	3379	0.967567	0.0668948	0.848673	1.10312	-0.492869	0.622105	.	giaAfrhomoEuro_21650660_21749333
9	21699030	9:21699030:G:A	G	A	N	A	G	G	14.5882	35.993	0.00748464	0.00937545	0.00691907	0.530928	N	ADD	3379	1.55868	0.424767	0.677946	3.58361	1.0449	0.296067	.	giaAfrhomoEuro_21650660_21749333
9	21699406	9:21699406:G:A	G	A	N	G	A	A	715.532	2446.07	0.467831	0.459854	0.470217	0.877687	N	ADD	3379	0.961586	0.0630346	0.849831	1.08804	-0.621433	0.534315	.	giaAfrhomoEuro_21650660_21749333
9	21699444	9:21699444:C:T	C	T	N	C	T	T	715.445	2445.99	0.467807	0.459798	0.470202	0.877676	N	ADD	3379	0.961421	0.0630351	0.849685	1.08785	-0.624139	0.532536	.	giaAfrhomoEuro_21650660_21749333
9	21699618	9:21699618:T:TA	T	TA	N	T	TA	TA	737.957	2515.5	0.481423	0.474265	0.483564	0.821402	N	ADD	3379	0.964836	0.0650731	0.849304	1.09608	-0.550102	0.582249	.	giaAfrhomoEuro_21650660_21749333
9	21700059	9:21700059:A:G	A	G	N	G	A	A	78.384	312.219	0.0577986	0.0503753	0.060019	0.716153	N	ADD	3379	0.791802	0.157343	0.581683	1.07782	-1.48367	0.137897	.	giaAfrhomoEuro_21650660_21749333
9	21700172	9:21700172:A:G	A	G	N	A	G	G	717.211	2451.48	0.46888	0.460933	0.471257	0.88144	N	ADD	3379	0.96161	0.0628846	0.850103	1.08774	-0.622507	0.533609	.	giaAfrhomoEuro_21650660_21749333
9	21700259	9:21700259:G:A	G	A	N	A	G	G	93.138	348.039	0.0652822	0.0598573	0.0669048	0.742155	N	ADD	3379	0.864982	0.142398	0.654331	1.14345	-1.0186	0.308392	.	giaAfrhomoEuro_21650660_21749333
9	21700409	9:21700409:A:G	A	G	N	A	G	G	723.895	2476.48	0.473569	0.465228	0.476064	0.916434	N	ADD	3379	0.961264	0.0616146	0.851915	1.08465	-0.641188	0.5214	.	giaAfrhomoEuro_21650660_21749333
9	21700496	9:21700496:T:C	T	C	N	C	T	T	91.3515	346.683	0.0648171	0.0587092	0.0666441	0.785324	N	ADD	3379	0.857208	0.139275	0.652432	1.12626	-1.10626	0.268612	.	giaAfrhomoEuro_21650660_21749333
9	21700530	9:21700530:C:G	C	G	N	C	G	G	722.499	2474.22	0.473028	0.464331	0.475629	0.924737	N	ADD	3379	0.958183	0.0613576	0.849613	1.08063	-0.696182	0.486315	.	giaAfrhomoEuro_21650660_21749333
9	21700795	9:21700795:G:A	G	A	N	G	A	A	718.866	2463.1	0.470844	0.461996	0.47349	0.915542	N	ADD	3379	0.957334	0.0616931	0.848302	1.08038	-0.706771	0.479709	.	giaAfrhomoEuro_21650660_21749333
9	21700927	9:21700927:A:G	A	G	N	A	G	G	722.888	2475.42	0.473263	0.464581	0.47586	0.922898	N	ADD	3379	0.958383	0.0614212	0.849684	1.08099	-0.692067	0.488895	.	giaAfrhomoEuro_21650660_21749333
9	21700932	9:21700932:G:A	G	A	N	G	A	A	722.898	2475.44	0.473267	0.464588	0.475863	0.922885	N	ADD	3379	0.958395	0.0614217	0.849693	1.081	-0.691863	0.489024	.	giaAfrhomoEuro_21650660_21749333
9	21701005	9:21701005:T:G	T	G	N	T	G	G	723.106	2472.79	0.472906	0.464721	0.475354	0.921881	N	ADD	3379	0.960734	0.0614427	0.851732	1.08369	-0.651951	0.514433	.	giaAfrhomoEuro_21650660_21749333
9	21701030	9:21701030:A:G	A	G	N	G	A	A	18.3267	60.8659	0.0117183	0.0117781	0.0117005	0.521133	N	ADD	3379	0.959242	0.378198	0.457094	2.01303	-0.110027	0.912388	.	giaAfrhomoEuro_21650660_21749333
9	21701260	9:21701260:G:A	G	A	N	A	G	G	0.925903	12.4358	0.00197717	0.000595054	0.00239058	0.426015	N	ADD	3379	0.0124396	2.28148	0.00014217	1.08844	-1.92282	0.0545027	.	giaAfrhomoEuro_21650660_21749333
9	21701420	9:21701420:C:T	C	T	N	T	C	C	15.9966	48.2439	0.00950584	0.0102806	0.00927411	0.618732	N	ADD	3379	1.24534	0.376578	0.59531	2.60514	0.582633	0.56014	.	giaAfrhomoEuro_21650660_21749333
9	21701432	9:21701432:T:C	T	C	N	T	C	C	723.115	2475.94	0.473373	0.464727	0.475959	0.923461	N	ADD	3379	0.958556	0.0614	0.849872	1.08114	-0.689373	0.490589	.	giaAfrhomoEuro_21650660_21749333
9	21701451	9:21701451:A:T	A	T	N	A	T	T	723.202	2476.16	0.473418	0.464783	0.476001	0.923448	N	ADD	3379	0.958627	0.0614005	0.849934	1.08122	-0.688159	0.491353	.	giaAfrhomoEuro_21650660_21749333
9	21701534	9:21701534:C:A	C	A	N	A	C	C	740.402	2377.29	0.461334	0.475837	0.456996	0.915099	N	ADD	3379	1.07524	0.0617532	0.952665	1.21358	1.17471	0.240111	.	giaAfrhomoEuro_21650660_21749333
9	21701639	9:21701639:A:G	A	G	N	A	G	G	722.281	2472.66	0.472765	0.464191	0.475329	0.920653	N	ADD	3379	0.958992	0.0615047	0.850084	1.08185	-0.680811	0.495991	.	giaAfrhomoEuro_21650660_21749333
9	21701674	9:21701674:G:A	G	A	N	G	A	A	722.204	2472.48	0.472726	0.464141	0.475294	0.920755	N	ADD	3379	0.95893	0.0615015	0.850035	1.08178	-0.681884	0.495312	.	giaAfrhomoEuro_21650660_21749333
9	21701942	9:21701942:T:G	T	G	N	G	T	T	655.968	2106.81	0.408815	0.421573	0.404999	0.942313	N	ADD	3379	1.06008	0.0617059	0.939325	1.19637	0.94557	0.344368	.	giaAfrhomoEuro_21650660_21749333
9	21702122	9:21702122:T:C	T	C	N	C	T	T	91.4368	346.923	0.0648654	0.058764	0.0666904	0.784429	N	ADD	3379	0.857232	0.139301	0.652417	1.12635	-1.10585	0.268792	.	giaAfrhomoEuro_21650660_21749333
9	21702286	9:21702286:A:AT	A	AT	N	A	AT	AT	727.589	2490.45	0.476182	0.467602	0.478748	0.907672	N	ADD	3379	0.957611	0.0618955	0.84821	1.08112	-0.699788	0.48406	.	giaAfrhomoEuro_21650660_21749333
9	21702293	9:21702293:G:C	G	C	N	G	C	C	717.79	2459.34	0.470128	0.461305	0.472767	0.912736	N	ADD	3379	0.957534	0.061801	0.848299	1.08083	-0.702162	0.482578	.	giaAfrhomoEuro_21650660_21749333
9	21702341	9:21702341:G:A	G	A	N	A	G	G	1.94446	15.0666	0.00251717	0.00124965	0.00289631	0.517986	N	ADD	3379	0.126365	1.41474	0.00789576	2.02236	-1.46216	0.143698	.	giaAfrhomoEuro_21650660_21749333
9	21702634	9:21702634:C:T	C	T	N	T	C	C	9.62634	32.8552	0.00628612	0.0061866	0.00631588	0.538042	N	ADD	3379	1.02316	0.511499	0.375453	2.78826	0.0447658	0.964294	.	giaAfrhomoEuro_21650660_21749333
9	21702646	9:21702646:A:T	A	T	N	T	A	A	9.33667	25.6639	0.00517914	0.00600043	0.00493348	0.642951	N	ADD	3379	1.42275	0.475461	0.560292	3.61277	0.741573	0.458346	.	giaAfrhomoEuro_21650660_21749333
9	21702751	9:21702751:CA:C	CA	C	N	CA	C	C	725.994	2483.62	0.474936	0.466577	0.477436	0.90028	N	ADD	3379	0.960134	0.0621778	0.849975	1.08457	-0.654285	0.512928	.	giaAfrhomoEuro_21650660_21749333
9	21703051	9:21703051:C:G	C	G	N	G	C	C	91.9056	346.029	0.0648024	0.0590653	0.0665184	0.784603	N	ADD	3379	0.866763	0.139035	0.660015	1.13827	-1.02845	0.30374	.	giaAfrhomoEuro_21650660_21749333
9	21703093	9:21703093:C:T	C	T	N	T	C	C	10.8274	22.0513	0.00486515	0.00695848	0.004239	0.478321	N	ADD	3379	2.71859	0.538746	0.945721	7.81495	1.85638	0.0634001	.	giaAfrhomoEuro_21650660_21749333
9	21703289	9:21703289:C:T	C	T	N	T	C	C	747.302	2401.77	0.465976	0.480271	0.461701	0.9117	N	ADD	3379	1.07328	0.0618512	0.950751	1.21161	1.14344	0.252856	.	giaAfrhomoEuro_21650660_21749333
9	21703790	9:21703790:G:A	G	A	N	A	G	G	4.92859	11.3506	0.00240888	0.00316747	0.00218198	0.779823	N	ADD	3379	1.8026	0.62077	0.533949	6.08555	0.949193	0.342522	.	giaAfrhomoEuro_21650660_21749333
9	21703817	9:21703817:A:T	A	T	N	T	A	A	89.2922	286.598	0.0556215	0.0573857	0.0550938	0.89581	N	ADD	3379	1.0706	0.133826	0.823599	1.39169	0.509785	0.610202	.	giaAfrhomoEuro_21650660_21749333
9	21703826	9:21703826:T:G	T	G	N	G	T	T	1.64264	9.87012	0.00170357	0.00105568	0.00189737	0.626352	N	ADD	3379	0.334321	1.18363	0.0328593	3.40149	-0.925675	0.354615	.	giaAfrhomoEuro_21650660_21749333
9	21703860	9:21703860:T:C	T	C	N	C	T	T	656.06	2107.86	0.408986	0.421633	0.405203	0.941523	N	ADD	3379	1.05929	0.061732	0.93857	1.19553	0.932975	0.350833	.	giaAfrhomoEuro_21650660_21749333
9	21703947	9:21703947:T:C	T	C	N	C	T	T	91.8506	345.91	0.0647767	0.05903	0.0664957	0.784754	N	ADD	3379	0.866474	0.139056	0.659768	1.13794	-1.03068	0.302689	.	giaAfrhomoEuro_21650660_21749333
9	21704021	9:21704021:A:G	A	G	N	A	G	G	716.798	2454.22	0.469225	0.460667	0.471785	0.928373	N	ADD	3379	0.960092	0.0612732	0.851446	1.0826	-0.664662	0.506267	.	giaAfrhomoEuro_21650660_21749333
9	21704498	9:21704498:A:G	A	G	N	G	A	A	91.8934	346.016	0.0647986	0.0590575	0.0665159	0.784818	N	ADD	3379	0.866695	0.139022	0.659979	1.13816	-1.02911	0.30343	.	giaAfrhomoEuro_21650660_21749333
9	21704517	9:21704517:C:T	C	T	N	T	C	C	6.09875	22.1542	0.00418066	0.00391951	0.00425878	0.837986	N	ADD	3379	0.868117	0.512158	0.318148	2.3688	-0.276142	0.782439	.	giaAfrhomoEuro_21650660_21749333
9	21704873	9:21704873:T:C	T	C	N	C	T	T	747.335	2401.87	0.465996	0.480292	0.46172	0.911763	N	ADD	3379	1.07329	0.0618491	0.950764	1.21162	1.14363	0.252777	.	giaAfrhomoEuro_21650660_21749333
9	21704911	9:21704911:C:G	C	G	N	G	C	C	745.672	2396.72	0.464988	0.479224	0.46073	0.91207	N	ADD	3379	1.07297	0.0618454	0.950487	1.21124	1.13887	0.254759	.	giaAfrhomoEuro_21650660_21749333
9	21704942	9:21704942:G:A	G	A	N	A	G	G	3.88104	30.7814	0.0051291	0.00249424	0.00591723	0.633902	N	ADD	3379	0.205499	0.759649	0.0463655	0.910803	-2.08295	0.0372555	.	giaAfrhomoEuro_21650660_21749333
9	21704999	9:21704999:G:A	G	A	N	A	G	G	651.157	2092.47	0.405983	0.418482	0.402244	0.92359	N	ADD	3379	1.06126	0.0623822	0.939123	1.19928	0.953131	0.340524	.	giaAfrhomoEuro_21650660_21749333
9	21705014	9:21705014:T:G	T	G	N	G	T	T	747.45	2402.25	0.46607	0.480366	0.461794	0.911907	N	ADD	3379	1.07327	0.0618436	0.950754	1.21158	1.14339	0.252876	.	giaAfrhomoEuro_21650660_21749333
9	21705206	9:21705206:T:C	T	C	N	C	T	T	49.3554	158.603	0.0307722	0.0317194	0.0304889	0.569276	N	ADD	3379	1.076	0.22293	0.695108	1.66559	0.328566	0.742484	.	giaAfrhomoEuro_21650660_21749333
9	21705287	9:21705287:A:C	A	C	N	C	A	A	92.3294	347.443	0.0650744	0.0593377	0.0667903	0.78001	N	ADD	3379	0.867192	0.13916	0.660179	1.13912	-1.02396	0.305855	.	giaAfrhomoEuro_21650660_21749333
9	21705420	9:21705420:T:C	T	C	N	C	T	T	733.181	2364.63	0.458391	0.471196	0.454561	0.883956	N	ADD	3379	1.06754	0.0629138	0.943695	1.20764	1.03883	0.298883	.	giaAfrhomoEuro_21650660_21749333
9	21705424	9:21705424:A:C	A	C	N	C	A	A	643.532	2073.16	0.401997	0.413581	0.398532	0.912342	N	ADD	3379	1.05656	0.0629058	0.934004	1.1952	0.874618	0.381782	.	giaAfrhomoEuro_21650660_21749333
9	21705491	9:21705491:G:C	G	C	N	C	G	G	92.4378	345.092	0.0647426	0.0594073	0.0663384	0.756019	N	ADD	3379	0.869524	0.141255	0.659243	1.14688	-0.989765	0.322289	.	giaAfrhomoEuro_21650660_21749333
9	21705600	9:21705600:T:C	T	C	N	C	T	T	740.738	2383.43	0.462291	0.476053	0.458175	0.89421	N	ADD	3379	1.07251	0.0624836	0.948889	1.21224	1.12032	0.262577	.	giaAfrhomoEuro_21650660_21749333
9	21705652	9:21705652:TA:T	TA	T	N	T	TA	TA	11.8646	33.7346	0.00674744	0.00762504	0.00648493	0.489	N	ADD	3379	1.53693	0.490054	0.588192	4.01595	0.877018	0.380477	.	giaAfrhomoEuro_21650660_21749333
9	21705705	9:21705705:C:T	C	T	N	T	C	C	7.75885	16.922	0.00365209	0.00498641	0.00325298	0.609475	N	ADD	3379	2.2103	0.557011	0.741861	6.58536	1.4239	0.154475	.	giaAfrhomoEuro_21650660_21749333
9	21705986	9:21705986:G:A	G	A	N	A	G	G	4.20758	26.3438	0.00452077	0.0027041	0.00506417	0.903265	N	ADD	3379	0.457222	0.584384	0.145445	1.43733	-1.33916	0.180517	.	giaAfrhomoEuro_21650660_21749333
9	21706113	9:21706113:T:C	T	C	N	C	T	T	23.4918	81.0926	0.0154756	0.0150976	0.0155887	0.468446	N	ADD	3379	0.993189	0.351318	0.498873	1.97731	-0.0194522	0.98448	.	giaAfrhomoEuro_21650660_21749333
9	21706115	9:21706115:C:G	C	G	N	G	C	C	656.319	2108.85	0.409169	0.421799	0.405392	0.941021	N	ADD	3379	1.05979	0.0617324	0.939017	1.1961	0.940696	0.346861	.	giaAfrhomoEuro_21650660_21749333
9	21706121	9:21706121:G:A	G	A	N	A	G	G	739.74	2380.12	0.461654	0.475411	0.457539	0.894958	N	ADD	3379	1.07249	0.0624616	0.94891	1.21216	1.12039	0.262547	.	giaAfrhomoEuro_21650660_21749333
9	21706240	9:21706240:A:T	A	T	N	T	A	A	3.09515	13.3762	0.00243731	0.00198917	0.00257136	0.77729	N	ADD	3379	0.651124	0.744057	0.151468	2.79902	-0.576643	0.56418	.	giaAfrhomoEuro_21650660_21749333
9	21706283	9:21706283:T:G	T	G	N	G	T	T	747.142	2400.94	0.46583	0.480169	0.461541	0.912682	N	ADD	3379	1.07349	0.0618173	0.950999	1.21176	1.14721	0.251295	.	giaAfrhomoEuro_21650660_21749333
9	21706500	9:21706500:A:G	A	G	N	G	A	A	746.747	2402.35	0.46598	0.479915	0.461812	0.910005	N	ADD	3379	1.07187	0.0619013	0.949406	1.21013	1.12123	0.262188	.	giaAfrhomoEuro_21650660_21749333
9	21706519	9:21706519:G:A	G	A	N	A	G	G	746.908	2407.37	0.466747	0.480018	0.462777	0.89993	N	ADD	3379	1.06883	0.0622578	0.94605	1.20754	1.06916	0.284999	.	giaAfrhomoEuro_21650660_21749333
9	21706571	9:21706571:A:G	A	G	N	G	A	A	656.75	2110.21	0.409435	0.422076	0.405654	0.940315	N	ADD	3379	1.05966	0.0617603	0.938846	1.19601	0.938211	0.348136	.	giaAfrhomoEuro_21650660_21749333
9	21706795	9:21706795:G:C	G	C	N	C	G	G	743.715	2395.47	0.464514	0.477966	0.46049	0.908824	N	ADD	3379	1.06896	0.0619616	0.946719	1.20699	1.0763	0.281792	.	giaAfrhomoEuro_21650660_21749333
9	21706984	9:21706984:GA:G	GA	G	N	G	GA	GA	18.6279	79.4586	0.0145141	0.0119716	0.0152746	0.767653	N	ADD	3379	0.70145	0.304966	0.385842	1.27522	-1.16278	0.244921	.	giaAfrhomoEuro_21650660_21749333
9	21707342	9:21707342:C:T	C	T	N	T	C	C	1.68964	8.33832	0.00148386	0.00108588	0.00160291	0.435549	N	ADD	3379	0.439769	1.47929	0.024213	7.98732	-0.555336	0.578665	.	giaAfrhomoEuro_21650660_21749333
9	21707372	9:21707372:C:T	C	T	N	C	T	T	699.764	2396.99	0.458236	0.44972	0.460783	0.975896	N	ADD	3379	0.962265	0.0598537	0.85575	1.08204	-0.642665	0.520442	.	giaAfrhomoEuro_21650660_21749333
9	21707492	9:21707492:C:T	C	T	N	C	T	T	717.841	2454.67	0.469445	0.461337	0.471871	0.933528	N	ADD	3379	0.963032	0.0610988	0.854345	1.08555	-0.616522	0.53755	.	giaAfrhomoEuro_21650660_21749333
9	21707550	9:21707550:C:G	C	G	N	G	C	C	1.01202	15.2372	0.00240444	0.000650401	0.0029291	0.721859	N	ADD	3379	0.0846209	1.5393	0.00414213	1.72875	-1.60435	0.108637	.	giaAfrhomoEuro_21650660_21749333
9	21707908	9:21707908:A:T	A	T	N	T	A	A	1.01202	15.2372	0.00240444	0.000650401	0.0029291	0.721859	N	ADD	3379	0.0846209	1.5393	0.00414213	1.72875	-1.60435	0.108637	.	giaAfrhomoEuro_21650660_21749333
9	21708049	9:21708049:G:A	G	A	N	A	G	G	36.3126	128.927	0.0244509	0.0233371	0.0247841	0.761642	N	ADD	3379	0.910573	0.221646	0.589724	1.40598	-0.42266	0.672544	.	giaAfrhomoEuro_21650660_21749333
9	21708726	9:21708726:T:C	T	C	N	C	T	T	8.37927	22.5926	0.00458299	0.00538514	0.00434306	0.640692	N	ADD	3379	1.47941	0.514024	0.540194	4.05159	0.761913	0.446112	.	giaAfrhomoEuro_21650660_21749333
9	21708783	9:21708783:G:T	G	T	N	T	G	G	88.1476	285.461	0.0552839	0.0566502	0.0548753	0.90362	N	ADD	3379	1.05675	0.133974	0.812707	1.37408	0.412013	0.68033	.	giaAfrhomoEuro_21650660_21749333
9	21708883	9:21708883:T:A	T	A	N	A	T	T	654.54	2102.77	0.408007	0.420656	0.404223	0.936582	N	ADD	3379	1.05938	0.0619182	0.938309	1.19607	0.931581	0.351553	.	giaAfrhomoEuro_21650660_21749333
9	21709515	9:21709515:GA:G	GA	G	N	GA	G	G	675.298	2327.11	0.444275	0.433996	0.447349	0.82622	N	ADD	3379	0.942484	0.0652741	0.829302	1.07111	-0.907501	0.364142	.	giaAfrhomoEuro_21650660_21749333
9	21709997	9:21709997:C:T	C	T	N	C	T	T	716.786	2455.46	0.469406	0.460659	0.472022	0.934905	N	ADD	3379	0.959035	0.0610444	0.85089	1.08092	-0.685206	0.493214	.	giaAfrhomoEuro_21650660_21749333
9	21710108	9:21710108:T:TG	T	TG	N	T	TG	TG	721.247	2470.3	0.472262	0.463527	0.474875	0.925042	N	ADD	3379	0.958649	0.0613452	0.850046	1.08113	-0.688405	0.491198	.	giaAfrhomoEuro_21650660_21749333
9	21710215	9:21710215:C:T	C	T	N	C	T	T	716.75	2455.33	0.469381	0.460636	0.471996	0.934989	N	ADD	3379	0.959047	0.0610419	0.850905	1.08093	-0.685028	0.493326	.	giaAfrhomoEuro_21650660_21749333
9	21710618	9:21710618:G:A	G	A	N	A	G	G	74.7648	294.534	0.0546461	0.0480493	0.0566193	0.763192	N	ADD	3379	0.820865	0.15566	0.605026	1.1137	-1.26813	0.204752	.	giaAfrhomoEuro_21650660_21749333
9	21711020	9:21711020:GT:G	GT	G	N	G	GT	GT	646.582	2151.89	0.414098	0.415541	0.413666	0.782452	N	ADD	3379	1.00236	0.067668	0.877859	1.14452	0.0348407	0.972207	.	giaAfrhomoEuro_21650660_21749333
9	21711062	9:21711062:G:T	G	T	N	G	T	T	719.677	2461.6	0.470742	0.462517	0.473202	0.934167	N	ADD	3379	0.962144	0.0610596	0.853623	1.08446	-0.632021	0.527373	.	giaAfrhomoEuro_21650660_21749333
9	21711125	9:21711125:C:T	C	T	N	C	T	T	716.78	2455.26	0.469375	0.460656	0.471983	0.934962	N	ADD	3379	0.959179	0.0610427	0.851021	1.08108	-0.682757	0.49476	.	giaAfrhomoEuro_21650660_21749333
9	21711637	9:21711637:A:G	A	G	N	A	G	G	710.475	2434.73	0.465405	0.456604	0.468038	0.916645	N	ADD	3379	0.959024	0.0616864	0.84981	1.08227	-0.678253	0.497611	.	giaAfrhomoEuro_21650660_21749333
9	21711647	9:21711647:C:A	C	A	N	C	A	A	717.772	2456.87	0.46976	0.461293	0.472293	0.931896	N	ADD	3379	0.961194	0.0611291	0.852664	1.08354	-0.647462	0.517333	.	giaAfrhomoEuro_21650660_21749333
9	21711675	9:21711675:G:A	G	A	N	G	A	A	717.779	2456.89	0.469765	0.461297	0.472298	0.931913	N	ADD	3379	0.961191	0.0611285	0.852662	1.08353	-0.64752	0.517295	.	giaAfrhomoEuro_21650660_21749333
9	21711735	9:21711735:C:G	C	G	N	C	G	G	716.939	2453.41	0.469126	0.460758	0.471628	0.934599	N	ADD	3379	0.960978	0.0610506	0.852603	1.08313	-0.651986	0.51441	.	giaAfrhomoEuro_21650660_21749333
9	21711788	9:21711788:A:C	A	C	N	A	C	C	718.575	2461.71	0.470595	0.461809	0.473223	0.928628	N	ADD	3379	0.956706	0.0612665	0.848454	1.07877	-0.722403	0.470047	.	giaAfrhomoEuro_21650660_21749333
9	21711789	9:21711789:A:C	A	C	N	A	C	C	723.693	2471.51	0.472803	0.465099	0.475107	0.922215	N	ADD	3379	0.962282	0.0614311	0.853124	1.08541	-0.62587	0.5314	.	giaAfrhomoEuro_21650660_21749333
9	21711801	9:21711801:G:A	G	A	N	G	A	A	723.912	2471.84	0.472884	0.465239	0.47517	0.921791	N	ADD	3379	0.962647	0.0614432	0.853427	1.08584	-0.619572	0.53554	.	giaAfrhomoEuro_21650660_21749333
9	21711815	9:21711815:C:G	C	G	N	C	G	G	723.458	2470.88	0.472675	0.464947	0.474986	0.921446	N	ADD	3379	0.962111	0.0614586	0.852926	1.08527	-0.628486	0.529686	.	giaAfrhomoEuro_21650660_21749333
9	21712185	9:21712185:A:T	A	T	N	T	A	A	6.69806	19.9667	0.00394565	0.00430467	0.00383827	0.512173	N	ADD	3379	1.32544	0.621661	0.391923	4.48248	0.453211	0.650397	.	giaAfrhomoEuro_21650660_21749333
9	21712193	9:21712193:C:T	C	T	N	C	T	T	717.659	2460.44	0.470272	0.461221	0.47298	0.931688	N	ADD	3379	0.957446	0.0611482	0.849307	1.07935	-0.711163	0.476983	.	giaAfrhomoEuro_21650660_21749333
9	21713185	9:21713185:C:G	C	G	N	G	C	C	12.593	68.6304	0.0120189	0.0080932	0.0131931	0.839304	N	ADD	3379	0.540229	0.345189	0.274633	1.06268	-1.78384	0.0744497	.	giaAfrhomoEuro_21650660_21749333
9	21713768	9:21713768:G:T	G	T	N	T	G	G	85.8176	283.216	0.0546069	0.0551527	0.0544436	0.890864	N	ADD	3379	1.03335	0.136409	0.790924	1.35008	0.240482	0.809957	.	giaAfrhomoEuro_21650660_21749333
9	21713923	9:21713923:C:A	C	A	N	A	C	C	19.642	80.584	0.0148307	0.0126234	0.015491	0.835311	N	ADD	3379	0.79544	0.282982	0.456807	1.3851	-0.808744	0.418662	.	giaAfrhomoEuro_21650660_21749333
9	21713943	9:21713943:A:G	A	G	N	G	A	A	14.2425	48.8525	0.00933635	0.00915327	0.00939111	0.626943	N	ADD	3379	0.94894	0.392957	0.439292	2.04986	-0.133372	0.893899	.	giaAfrhomoEuro_21650660_21749333
9	21714139	9:21714139:C:T	C	T	N	T	C	C	15.2231	52.5536	0.0100291	0.00978351	0.0101026	0.592409	N	ADD	3379	0.948955	0.390355	0.441545	2.03946	-0.134222	0.893227	.	giaAfrhomoEuro_21650660_21749333
9	21714811	9:21714811:A:C	A	C	N	C	A	A	3.04291	11.8064	0.00219729	0.0019556	0.00226959	0.701883	N	ADD	3379	0.878501	0.785083	0.188573	4.09266	-0.164999	0.868944	.	giaAfrhomoEuro_21650660_21749333
9	21714813	9:21714813:T:A	T	A	N	A	T	T	3.04291	11.8064	0.00219729	0.0019556	0.00226959	0.701883	N	ADD	3379	0.878501	0.785083	0.188573	4.09266	-0.164999	0.868944	.	giaAfrhomoEuro_21650660_21749333
9	21714920	9:21714920:T:C	T	C	N	C	T	T	786.385	2513.74	0.488329	0.505389	0.483227	0.891615	N	ADD	3379	1.09604	0.0623932	0.969883	1.23862	1.46984	0.141604	.	giaAfrhomoEuro_21650660_21749333
9	21715201	9:21715201:A:G	A	G	N	G	A	A	781.909	2498.06	0.485346	0.502512	0.480212	0.887451	N	ADD	3379	1.09743	0.0625288	0.97085	1.24051	1.48684	0.137057	.	giaAfrhomoEuro_21650660_21749333
9	21715271	9:21715271:C:A	C	A	N	A	C	C	26.0889	72.7847	0.0146306	0.0167667	0.0139917	0.501679	N	ADD	3379	1.41684	0.323085	0.752161	2.66889	1.07845	0.280835	.	giaAfrhomoEuro_21650660_21749333
9	21715516	9:21715516:G:A	G	A	N	A	G	G	5.3913	16.4896	0.00323777	0.00346484	0.00316985	0.677458	N	ADD	3379	1.02002	0.609371	0.308967	3.3675	0.0325312	0.974048	.	giaAfrhomoEuro_21650660_21749333
9	21715557	9:21715557:C:A	C	A	N	A	C	C	150.915	501.283	0.0965076	0.0969893	0.0963635	0.882742	N	ADD	3379	1.01749	0.105784	0.826966	1.25191	0.163925	0.86979	.	giaAfrhomoEuro_21650660_21749333
9	21715583	9:21715583:T:G	T	G	N	G	T	T	4.6886	10.2645	0.00221266	0.00301324	0.00197319	0.586157	N	ADD	3379	1.80157	0.734598	0.426933	7.60224	0.801332	0.422939	.	giaAfrhomoEuro_21650660_21749333
9	21715620	9:21715620:G:T	G	T	N	T	G	G	149.624	497.358	0.0957357	0.0961596	0.0956089	0.88627	N	ADD	3379	1.01697	0.105968	0.826246	1.25173	0.158825	0.873807	.	giaAfrhomoEuro_21650660_21749333
9	21715801	9:21715801:T:G	T	G	N	G	T	T	779.493	2494.53	0.484466	0.500959	0.479533	0.887772	N	ADD	3379	1.09304	0.0625219	0.96698	1.23554	1.42292	0.154759	.	giaAfrhomoEuro_21650660_21749333
9	21715890	9:21715890:G:C	G	C	N	C	G	G	779.467	2494.48	0.484455	0.500943	0.479523	0.887753	N	ADD	3379	1.09301	0.0625225	0.966953	1.2355	1.42247	0.154891	.	giaAfrhomoEuro_21650660_21749333
9	21716637	9:21716637:C:T	C	T	N	T	C	C	118.026	379.853	0.0736725	0.075852	0.0730206	0.762659	N	ADD	3379	1.02155	0.127601	0.79551	1.31182	0.167096	0.867295	.	giaAfrhomoEuro_21650660_21749333
9	21716887	9:21716887:T:A	T	A	N	A	T	T	778.795	2492.09	0.484002	0.500511	0.479064	0.887849	N	ADD	3379	1.0932	0.0625211	0.967125	1.23572	1.4253	0.15407	.	giaAfrhomoEuro_21650660_21749333
9	21716997	9:21716997:A:G	A	G	N	G	A	A	780.608	2496.92	0.484985	0.501676	0.479992	0.886322	N	ADD	3379	1.0943	0.0625724	0.968	1.23708	1.44019	0.149814	.	giaAfrhomoEuro_21650660_21749333
9	21717153	9:21717153:C:CCAAATCTAACAG	C	CCAAATCTAACAG	N	CCAAATCTAACAG	C	C	659.641	2115.37	0.410626	0.423934	0.406646	0.876898	N	ADD	3379	1.07371	0.0638675	0.947381	1.21689	1.11362	0.265444	.	giaAfrhomoEuro_21650660_21749333
9	21717354	9:21717354:A:T	A	T	N	T	A	A	134.451	456.86	0.0874978	0.0864079	0.0878239	0.74266	N	ADD	3379	0.970919	0.120562	0.766586	1.22972	-0.244785	0.806623	.	giaAfrhomoEuro_21650660_21749333
9	21717395	9:21717395:A:T	A	T	N	A	T	T	721.619	2516.18	0.479106	0.463766	0.483695	0.884582	N	ADD	3379	0.921053	0.0628414	0.814318	1.04178	-1.30866	0.190651	.	giaAfrhomoEuro_21650660_21749333
9	21717441	9:21717441:A:G	A	G	N	A	G	G	721.956	2517.36	0.479331	0.463982	0.483922	0.884914	N	ADD	3379	0.921038	0.062827	0.814327	1.04173	-1.30922	0.190459	.	giaAfrhomoEuro_21650660_21749333
9	21717509	9:21717509:A:G	A	G	N	A	G	G	721.928	2517.6	0.479362	0.463964	0.483967	0.88387	N	ADD	3379	0.920684	0.0628656	0.813953	1.04141	-1.31452	0.188673	.	giaAfrhomoEuro_21650660_21749333
9	21717599	9:21717599:A:G	A	G	N	A	G	G	721.929	2517.3	0.479318	0.463965	0.483911	0.884948	N	ADD	3379	0.921017	0.0628259	0.814311	1.04171	-1.3096	0.190332	.	giaAfrhomoEuro_21650660_21749333
9	21717662	9:21717662:G:A	G	A	N	A	G	G	5.57349	11.8488	0.00257803	0.00358193	0.00227774	0.716145	N	ADD	3379	2.19092	0.615052	0.656286	7.31408	1.27521	0.202234	.	giaAfrhomoEuro_21650660_21749333
9	21717876	9:21717876:T:C	T	C	N	C	T	T	54.5903	190.442	0.0362581	0.0350838	0.0366094	0.899762	N	ADD	3379	0.947924	0.166886	0.683471	1.3147	-0.320462	0.748618	.	giaAfrhomoEuro_21650660_21749333
9	21717884	9:21717884:A:G	A	G	N	A	G	G	721.527	2516.68	0.479167	0.463707	0.483792	0.884393	N	ADD	3379	0.920457	0.0628492	0.813779	1.04112	-1.31879	0.187239	.	giaAfrhomoEuro_21650660_21749333
9	21717957	9:21717957:A:G	A	G	N	G	A	A	3.97705	8.49695	0.00184581	0.00255595	0.0016334	0.89959	N	ADD	3379	1.6233	0.650299	0.453798	5.80676	0.744981	0.456283	.	giaAfrhomoEuro_21650660_21749333
9	21718193	9:21718193:T:C	T	C	N	T	C	C	721.929	2517.3	0.479318	0.463965	0.483911	0.884948	N	ADD	3379	0.921017	0.0628259	0.814311	1.04171	-1.3096	0.190332	.	giaAfrhomoEuro_21650660_21749333
9	21718297	9:21718297:T:G	T	G	N	T	G	G	721.959	2517.39	0.479335	0.463984	0.483927	0.884925	N	ADD	3379	0.921027	0.0628265	0.814318	1.04172	-1.30942	0.190392	.	giaAfrhomoEuro_21650660_21749333
9	21718458	9:21718458:C:T	C	T	N	T	C	C	91.6918	298.542	0.057744	0.0589279	0.0573899	0.890374	N	ADD	3379	1.04841	0.132501	0.808623	1.3593	0.356784	0.721254	.	giaAfrhomoEuro_21650660_21749333
9	21718477	9:21718477:G:A	G	A	N	A	G	G	14.429	57.385	0.0106265	0.00927315	0.0110313	0.73135	N	ADD	3379	0.849111	0.352879	0.4252	1.69565	-0.463519	0.642993	.	giaAfrhomoEuro_21650660_21749333
9	21718479	9:21718479:A:G	A	G	N	A	G	G	721.953	2517.36	0.47933	0.46398	0.483921	0.884917	N	ADD	3379	0.921032	0.0628269	0.814322	1.04173	-1.30932	0.190426	.	giaAfrhomoEuro_21650660_21749333
9	21718526	9:21718526:C:T	C	T	N	T	C	C	6.04175	12.5543	0.0027517	0.00388287	0.00241335	0.832669	N	ADD	3379	1.62214	0.544783	0.557659	4.71857	0.887966	0.374559	.	giaAfrhomoEuro_21650660_21749333
9	21718639	9:21718639:A:T	A	T	N	A	T	T	722.154	2517.9	0.479439	0.464109	0.484025	0.885325	N	ADD	3379	0.921218	0.062811	0.814512	1.0419	-1.30644	0.191402	.	giaAfrhomoEuro_21650660_21749333
9	21718655	9:21718655:T:A	T	A	N	T	A	A	722.208	2518.02	0.479466	0.464144	0.484049	0.885388	N	ADD	3379	0.921276	0.0628086	0.814568	1.04196	-1.30548	0.19173	.	giaAfrhomoEuro_21650660_21749333
9	21718661	9:21718661:A:G	A	G	N	G	A	A	4.63489	6.95947	0.00171565	0.00297872	0.00133785	0.462155	N	ADD	3379	4.90021	0.896021	0.846292	28.3732	1.77371	0.0761118	.	giaAfrhomoEuro_21650660_21749333
9	21718992	9:21718992:A:G	A	G	N	G	A	A	41.1868	159.003	0.0296227	0.0264697	0.0305658	0.817156	N	ADD	3379	0.827341	0.199576	0.559507	1.22339	-0.949703	0.342263	.	giaAfrhomoEuro_21650660_21749333
9	21719190	9:21719190:T:C	T	C	N	C	T	T	15.2231	52.5536	0.0100291	0.00978351	0.0101026	0.592409	N	ADD	3379	0.948955	0.390355	0.441545	2.03946	-0.134222	0.893227	.	giaAfrhomoEuro_21650660_21749333
9	21719279	9:21719279:G:A	G	A	N	A	G	G	680.089	2176.12	0.422641	0.437075	0.418324	0.902557	N	ADD	3379	1.0763	0.0627263	0.951786	1.2171	1.17218	0.241126	.	giaAfrhomoEuro_21650660_21749333
9	21719375	9:21719375:G:A	G	A	N	G	A	A	722.237	2518.15	0.479489	0.464163	0.484073	0.885417	N	ADD	3379	0.921218	0.062808	0.814517	1.0419	-1.3065	0.191384	.	giaAfrhomoEuro_21650660_21749333
9	21719507	9:21719507:T:C	T	C	N	T	C	C	722.264	2518.21	0.479501	0.46418	0.484084	0.885393	N	ADD	3379	0.921242	0.0628086	0.814538	1.04193	-1.30606	0.191531	.	giaAfrhomoEuro_21650660_21749333
9	21719569	9:21719569:A:G	A	G	N	G	A	A	16.7913	50.3511	0.00993526	0.0107913	0.00967919	0.614344	N	ADD	3379	1.25172	0.369208	0.607069	2.58094	0.608116	0.543111	.	giaAfrhomoEuro_21650660_21749333
9	21719872	9:21719872:G:C	G	C	N	G	C	C	722.237	2518.15	0.479489	0.464163	0.484073	0.885417	N	ADD	3379	0.921218	0.062808	0.814517	1.0419	-1.3065	0.191384	.	giaAfrhomoEuro_21650660_21749333
9	21719996	9:21719996:A:C	A	C	N	A	C	C	722.187	2518.04	0.479465	0.464131	0.484052	0.885352	N	ADD	3379	0.921165	0.0628106	0.814466	1.04184	-1.30735	0.191092	.	giaAfrhomoEuro_21650660_21749333
9	21720108	9:21720108:C:A	C	A	N	C	A	A	722.237	2518.14	0.479488	0.464163	0.484072	0.885412	N	ADD	3379	0.92122	0.0628081	0.814519	1.0419	-1.30646	0.191397	.	giaAfrhomoEuro_21650660_21749333
9	21720225	9:21720225:C:G	C	G	N	C	G	G	723.034	2520.29	0.479924	0.464675	0.484486	0.884387	N	ADD	3379	0.921686	0.0628444	0.814873	1.0425	-1.29766	0.194404	.	giaAfrhomoEuro_21650660_21749333
9	21720481	9:21720481:G:T	G	T	N	G	T	T	722.326	2518.61	0.47957	0.46422	0.484162	0.885581	N	ADD	3379	0.920998	0.0628019	0.814332	1.04163	-1.31044	0.190048	.	giaAfrhomoEuro_21650660_21749333
9	21720826	9:21720826:T:C	T	C	N	T	C	C	721.693	2516.31	0.479136	0.463813	0.48372	0.882837	N	ADD	3379	0.921063	0.0629205	0.814201	1.04195	-1.30684	0.191269	.	giaAfrhomoEuro_21650660_21749333
9	21720865	9:21720865:T:C	T	C	N	C	T	T	41.7719	151.48	0.0285961	0.0268457	0.0291196	0.78076	N	ADD	3379	0.900823	0.203913	0.604043	1.34342	-0.512208	0.608505	.	giaAfrhomoEuro_21650660_21749333
9	21720921	9:21720921:G:A	G	A	N	G	A	A	722.2	2518.08	0.479474	0.464139	0.484061	0.885328	N	ADD	3379	0.921147	0.0628113	0.814449	1.04182	-1.30765	0.190992	.	giaAfrhomoEuro_21650660_21749333
9	21720998	9:21720998:C:T	C	T	N	T	C	C	17.9564	50.0919	0.0100693	0.0115401	0.00962936	0.770317	N	ADD	3379	1.38226	0.319741	0.738627	2.58674	1.01244	0.311328	.	giaAfrhomoEuro_21650660_21749333
9	21721061	9:21721061:T:A	T	A	N	A	T	T	151.784	503.094	0.0969042	0.0975479	0.0967117	0.882948	N	ADD	3379	1.01999	0.105532	0.829406	1.25437	0.187568	0.851215	.	giaAfrhomoEuro_21650660_21749333
9	21721248	9:21721248:G:T	G	T	N	G	T	T	722.202	2518.08	0.479474	0.46414	0.48406	0.885217	N	ADD	3379	0.921151	0.0628151	0.814446	1.04183	-1.30752	0.191037	.	giaAfrhomoEuro_21650660_21749333
9	21721455	9:21721455:A:G	A	G	N	A	G	G	722.237	2518.15	0.479489	0.464163	0.484073	0.885417	N	ADD	3379	0.921218	0.062808	0.814517	1.0419	-1.3065	0.191384	.	giaAfrhomoEuro_21650660_21749333
9	21721502	9:21721502:C:T	C	T	N	T	C	C	2.69281	7.83423	0.00155772	0.0017306	0.001506	0.439969	N	ADD	3379	0.999435	1.07685	0.121098	8.24842	-0.000525176	0.999581	.	giaAfrhomoEuro_21650660_21749333
9	21721585	9:21721585:C:A	C	A	N	C	A	A	722.16	2518.1	0.479471	0.464113	0.484064	0.885324	N	ADD	3379	0.921022	0.0628114	0.814338	1.04168	-1.30982	0.190258	.	giaAfrhomoEuro_21650660_21749333
9	21721615	9:21721615:A:G	A	G	N	G	A	A	152.446	503.844	0.0971131	0.0979732	0.0968558	0.881224	N	ADD	3379	1.02406	0.105456	0.832839	1.25919	0.225453	0.821627	.	giaAfrhomoEuro_21650660_21749333
9	21721714	9:21721714:G:A	G	A	N	G	A	A	722.237	2518.15	0.479489	0.464163	0.484073	0.885417	N	ADD	3379	0.921218	0.062808	0.814517	1.0419	-1.3065	0.191384	.	giaAfrhomoEuro_21650660_21749333
9	21721939	9:21721939:G:T	G	T	N	T	G	G	680.366	2177.57	0.422897	0.437253	0.418603	0.903565	N	ADD	3379	1.0757	0.062687	0.951334	1.21633	1.16411	0.244379	.	giaAfrhomoEuro_21650660_21749333
9	21722079	9:21722079:CA:C	CA	C	N	CA	C	C	729.073	2537.41	0.48335	0.468556	0.487776	0.870565	N	ADD	3379	0.921834	0.0633159	0.814251	1.04363	-1.28546	0.19863	.	giaAfrhomoEuro_21650660_21749333
9	21722195	9:21722195:G:A	G	A	N	A	G	G	680.44	2177.77	0.422937	0.437301	0.41864	0.903372	N	ADD	3379	1.07574	0.0626933	0.951359	1.21639	1.16461	0.244176	.	giaAfrhomoEuro_21650660_21749333
9	21722394	9:21722394:G:GTTAA	G	GTTAA	N	G	GTTAA	GTTAA	729.191	2537.48	0.483378	0.468632	0.487789	0.870737	N	ADD	3379	0.922145	0.0633078	0.814538	1.04397	-1.2803	0.200438	.	giaAfrhomoEuro_21650660_21749333
9	21722453	9:21722453:T:C	T	C	N	T	C	C	722.255	2518.19	0.479497	0.464174	0.48408	0.885398	N	ADD	3379	0.921231	0.0628085	0.814527	1.04191	-1.30627	0.191462	.	giaAfrhomoEuro_21650660_21749333
9	21722521	9:21722521:T:C	T	C	N	T	C	C	722.355	2518.18	0.479511	0.464238	0.484079	0.885216	N	ADD	3379	0.921464	0.0628156	0.814722	1.04219	-1.30209	0.192884	.	giaAfrhomoEuro_21650660_21749333
9	21722562	9:21722562:T:C	T	C	N	T	C	C	722.261	2518.2	0.4795	0.464178	0.484083	0.88539	N	ADD	3379	0.921237	0.0628088	0.814533	1.04192	-1.30615	0.191503	.	giaAfrhomoEuro_21650660_21749333
9	21723036	9:21723036:A:G	A	G	N	G	A	A	11.9567	38.3373	0.00744214	0.00768427	0.00736972	0.668796	N	ADD	3379	1.10768	0.411329	0.494644	2.4805	0.248639	0.80364	.	giaAfrhomoEuro_21650660_21749333
9	21723055	9:21723055:T:C	T	C	N	T	C	C	722.237	2518.15	0.479489	0.464163	0.484073	0.885417	N	ADD	3379	0.921218	0.062808	0.814517	1.0419	-1.3065	0.191384	.	giaAfrhomoEuro_21650660_21749333
9	21723265	9:21723265:T:TA	T	TA	N	T	TA	TA	728.948	2536.32	0.483171	0.468476	0.487566	0.869929	N	ADD	3379	0.92228	0.0633374	0.814611	1.04418	-1.27738	0.201468	.	giaAfrhomoEuro_21650660_21749333
9	21723276	9:21723276:T:G	T	G	N	G	T	T	150.776	500.605	0.0963866	0.0968998	0.0962331	0.882798	N	ADD	3379	1.01898	0.105818	0.828123	1.25383	0.177721	0.858942	.	giaAfrhomoEuro_21650660_21749333
9	21723301	9:21723301:G:C	G	C	N	C	G	G	680.48	2177.79	0.422946	0.437326	0.418644	0.903417	N	ADD	3379	1.07583	0.0626916	0.951438	1.21649	1.1659	0.243654	.	giaAfrhomoEuro_21650660_21749333
9	21723709	9:21723709:T:C	T	C	N	T	C	C	729.16	2537.38	0.483359	0.468612	0.48777	0.870771	N	ADD	3379	0.922141	0.0633067	0.814537	1.04396	-1.28039	0.200409	.	giaAfrhomoEuro_21650660_21749333
9	21724164	9:21724164:G:A	G	A	N	A	G	G	9.42407	32.1648	0.00615402	0.0060566	0.00618316	0.547809	N	ADD	3379	1.0312	0.511792	0.378184	2.81177	0.0600252	0.952136	.	giaAfrhomoEuro_21650660_21749333
9	21724574	9:21724574:C:A	C	A	N	A	C	C	21.8719	74.4096	0.014247	0.0140565	0.014304	0.647379	N	ADD	3379	0.96524	0.308366	0.527416	1.76651	-0.114729	0.90866	.	giaAfrhomoEuro_21650660_21749333
9	21724897	9:21724897:G:A	G	A	N	A	G	G	151.029	500.99	0.0964811	0.0970626	0.0963072	0.882719	N	ADD	3379	1.02008	0.105756	0.829112	1.25502	0.187955	0.850912	.	giaAfrhomoEuro_21650660_21749333
9	21724918	9:21724918:A:C	A	C	N	C	A	A	7.84717	33.1983	0.00607361	0.00504317	0.00638183	0.608596	N	ADD	3379	0.667142	0.527287	0.237351	1.87519	-0.767614	0.442717	.	giaAfrhomoEuro_21650660_21749333
9	21724919	9:21724919:A:G	A	G	N	G	A	A	31.0551	87.7825	0.0175847	0.0199583	0.0168748	0.62102	N	ADD	3379	1.38785	0.270329	0.817029	2.35748	1.21243	0.225348	.	giaAfrhomoEuro_21650660_21749333
9	21725149	9:21725149:G:A	G	A	N	G	A	A	722.256	2518.31	0.479515	0.464175	0.484104	0.88555	N	ADD	3379	0.921109	0.0628023	0.81443	1.04176	-1.3085	0.190703	.	giaAfrhomoEuro_21650660_21749333
9	21725261	9:21725261:C:G	C	G	N	C	G	G	722.05	2516.18	0.479169	0.464042	0.483694	0.884044	N	ADD	3379	0.921789	0.0628442	0.814964	1.04262	-1.29589	0.195013	.	giaAfrhomoEuro_21650660_21749333
9	21725310	9:21725310:GA:G	GA	G	N	G	GA	GA	732.036	2347.2	0.455643	0.47046	0.451211	0.828025	N	ADD	3379	1.09	0.0649219	0.959762	1.2379	1.32736	0.184389	.	giaAfrhomoEuro_21650660_21749333
9	21725335	9:21725335:G:C	G	C	N	C	G	G	684.391	2188.5	0.42511	0.43984	0.420704	0.903194	N	ADD	3379	1.07774	0.0626414	0.953221	1.21853	1.19517	0.232022	.	giaAfrhomoEuro_21650660_21749333
9	21725353	9:21725353:T:G	T	G	N	G	T	T	8.98407	24.6022	0.00496986	0.00577382	0.00472938	0.623772	N	ADD	3379	1.49399	0.501744	0.558809	3.99423	0.800114	0.423645	.	giaAfrhomoEuro_21650660_21749333
9	21725430	9:21725430:G:T	G	T	N	G	T	T	722.529	2518.77	0.479624	0.46435	0.484192	0.885594	N	ADD	3379	0.921533	0.0627998	0.814809	1.04224	-1.30122	0.193183	.	giaAfrhomoEuro_21650660_21749333
9	21725512	9:21725512:C:G	C	G	N	C	G	G	722.431	2518.5	0.47957	0.464287	0.484141	0.885587	N	ADD	3379	0.921476	0.0627994	0.814759	1.04217	-1.30222	0.192842	.	giaAfrhomoEuro_21650660_21749333
9	21725596	9:21725596:G:A	G	A	N	A	G	G	25.3185	73.2745	0.0145891	0.0162716	0.0140858	0.644138	N	ADD	3379	1.22298	0.292189	0.689777	2.16836	0.688913	0.490878	.	giaAfrhomoEuro_21650660_21749333
9	21725649	9:21725649:A:G	A	G	N	A	G	G	722.608	2519.03	0.479674	0.464401	0.484242	0.88523	N	ADD	3379	0.921357	0.0628138	0.81463	1.04207	-1.30398	0.192242	.	giaAfrhomoEuro_21650660_21749333
9	21725687	9:21725687:C:T	C	T	N	T	C	C	125.865	441.406	0.0839407	0.0808904	0.0848531	0.769451	N	ADD	3379	0.921019	0.122613	0.724269	1.17122	-0.671008	0.502215	.	giaAfrhomoEuro_21650660_21749333
9	21725765	9:21725765:C:G	C	G	N	C	G	G	722.272	2518.36	0.479526	0.464185	0.484115	0.885671	N	ADD	3379	0.921124	0.0627983	0.814449	1.04177	-1.30833	0.190762	.	giaAfrhomoEuro_21650660_21749333
9	21725928	9:21725928:A:G	A	G	N	G	A	A	11.3613	46.5212	0.00856504	0.00730162	0.00894295	0.511591	N	ADD	3379	0.609912	0.485252	0.235624	1.57875	-1.01894	0.308234	.	giaAfrhomoEuro_21650660_21749333
9	21725962	9:21725962:T:C	T	C	N	T	C	C	723.291	2522.44	0.48028	0.46484	0.484899	0.888478	N	ADD	3379	0.920966	0.0627006	0.814466	1.04139	-1.31309	0.189151	.	giaAfrhomoEuro_21650660_21749333
9	21726211	9:21726211:C:G	C	G	N	G	C	C	32.3166	116.837	0.0220707	0.020769	0.02246	0.85061	N	ADD	3379	0.882949	0.222038	0.571395	1.36438	-0.560659	0.57503	.	giaAfrhomoEuro_21650660_21749333
9	21726306	9:21726306:G:A	G	A	N	G	A	A	723.446	2522.95	0.480378	0.464939	0.484996	0.888896	N	ADD	3379	0.920993	0.0626843	0.814515	1.04139	-1.31298	0.18919	.	giaAfrhomoEuro_21650660_21749333
9	21726400	9:21726400:G:A	G	A	N	A	G	G	30.515	113.25	0.0212733	0.0196112	0.0217705	0.840498	N	ADD	3379	0.83222	0.228436	0.531854	1.30222	-0.803983	0.421407	.	giaAfrhomoEuro_21650660_21749333
9	21726444	9:21726444:C:A	C	A	N	A	C	C	41.7719	151.48	0.0285961	0.0268457	0.0291196	0.78076	N	ADD	3379	0.900823	0.203913	0.604043	1.34342	-0.512208	0.608505	.	giaAfrhomoEuro_21650660_21749333
9	21726490	9:21726490:A:G	A	G	N	A	G	G	723.406	2522.95	0.480372	0.464914	0.484995	0.888892	N	ADD	3379	0.920882	0.0626847	0.814416	1.04126	-1.31489	0.188547	.	giaAfrhomoEuro_21650660_21749333
9	21726571	9:21726571:C:G	C	G	N	C	G	G	733.543	2549.77	0.485841	0.471429	0.490152	0.867817	N	ADD	3379	0.923044	0.0634057	0.815176	1.04519	-1.26295	0.206608	.	giaAfrhomoEuro_21650660_21749333
9	21726572	9:21726572:A:G	A	G	N	A	G	G	733.543	2549.77	0.485841	0.471429	0.490152	0.867817	N	ADD	3379	0.923044	0.0634057	0.815176	1.04519	-1.26295	0.206608	.	giaAfrhomoEuro_21650660_21749333
9	21726573	9:21726573:T:A	T	A	N	T	A	A	733.543	2549.77	0.485841	0.471429	0.490152	0.867817	N	ADD	3379	0.923044	0.0634057	0.815176	1.04519	-1.26295	0.206608	.	giaAfrhomoEuro_21650660_21749333
9	21726628	9:21726628:T:TCAAA	T	TCAAA	N	T	TCAAA	TCAAA	731.282	2544.21	0.484683	0.469975	0.489082	0.875463	N	ADD	3379	0.922798	0.063134	0.815392	1.04435	-1.27262	0.203154	.	giaAfrhomoEuro_21650660_21749333
9	21726664	9:21726664:A:T	A	T	N	A	T	T	723.787	2523.51	0.480512	0.465158	0.485104	0.889075	N	ADD	3379	0.921425	0.062676	0.814911	1.04186	-1.30566	0.191668	.	giaAfrhomoEuro_21650660_21749333
9	21726778	9:21726778:G:A	G	A	N	G	A	A	723.787	2523.51	0.480512	0.465158	0.485104	0.889075	N	ADD	3379	0.921425	0.062676	0.814911	1.04186	-1.30566	0.191668	.	giaAfrhomoEuro_21650660_21749333
9	21726819	9:21726819:C:A	C	A	N	C	A	A	723.787	2523.51	0.480512	0.465158	0.485104	0.889075	N	ADD	3379	0.921425	0.062676	0.814911	1.04186	-1.30566	0.191668	.	giaAfrhomoEuro_21650660_21749333
9	21726965	9:21726965:T:G	T	G	N	G	T	T	7.84717	33.1983	0.00607361	0.00504317	0.00638183	0.608596	N	ADD	3379	0.667142	0.527287	0.237351	1.87519	-0.767614	0.442717	.	giaAfrhomoEuro_21650660_21749333
9	21727065	9:21727065:A:C	A	C	N	C	A	A	30.515	113.25	0.0212733	0.0196112	0.0217705	0.840498	N	ADD	3379	0.83222	0.228436	0.531854	1.30222	-0.803983	0.421407	.	giaAfrhomoEuro_21650660_21749333
9	21727208	9:21727208:A:C	A	C	N	A	C	C	721.568	2519.81	0.479636	0.463733	0.484393	0.885697	N	ADD	3379	0.917218	0.0627797	0.811025	1.03732	-1.3764	0.168697	.	giaAfrhomoEuro_21650660_21749333
9	21727225	9:21727225:A:G	A	G	N	A	G	G	721.568	2519.81	0.479636	0.463733	0.484393	0.885697	N	ADD	3379	0.917218	0.0627797	0.811025	1.03732	-1.3764	0.168697	.	giaAfrhomoEuro_21650660_21749333
9	21727270	9:21727270:ACTG:A	ACTG	A	N	A	ACTG	ACTG	22.0004	94.3262	0.0172132	0.0141391	0.0181327	0.726999	N	ADD	3379	0.774928	0.286166	0.442259	1.35783	-0.891038	0.372909	.	giaAfrhomoEuro_21650660_21749333
9	21727289	9:21727289:G:A	G	A	N	A	G	G	5.07104	14.4307	0.00288572	0.00325903	0.00277406	0.490255	N	ADD	3379	1.26888	0.743708	0.295376	5.45087	0.320197	0.748819	.	giaAfrhomoEuro_21650660_21749333
9	21727352	9:21727352:G:A	G	A	N	G	A	A	722.868	2519.3	0.479752	0.464568	0.484294	0.885814	N	ADD	3379	0.92111	0.0627623	0.814495	1.04168	-1.30932	0.190427	.	giaAfrhomoEuro_21650660_21749333
9	21727369	9:21727369:G:A	G	A	N	G	A	A	723.411	2520.07	0.479947	0.464917	0.484443	0.886765	N	ADD	3379	0.922171	0.0627279	0.815487	1.04281	-1.29169	0.196464	.	giaAfrhomoEuro_21650660_21749333
9	21727500	9:21727500:T:C	T	C	N	C	T	T	4.43964	15.4287	0.00293997	0.00285324	0.00296592	0.457399	N	ADD	3379	0.980198	0.82454	0.194744	4.93359	-0.0242568	0.980648	.	giaAfrhomoEuro_21650660_21749333
9	21727608	9:21727608:A:G	A	G	N	G	A	A	2.98572	14.5176	0.00259001	0.00191884	0.00279077	0.571422	N	ADD	3379	0.58016	0.899715	0.0994739	3.38366	-0.605138	0.545087	.	giaAfrhomoEuro_21650660_21749333
9	21727675	9:21727675:T:A	T	A	N	A	T	T	94.5466	307.165	0.0594424	0.0607626	0.0590475	0.918514	N	ADD	3379	1.04114	0.128754	0.808936	1.34	0.313132	0.75418	.	giaAfrhomoEuro_21650660_21749333
9	21727693	9:21727693:G:A	G	A	N	G	A	A	735.722	2555.13	0.486956	0.472829	0.491181	0.934085	N	ADD	3379	0.93302	0.0610616	0.82778	1.05164	-1.13539	0.25621	.	giaAfrhomoEuro_21650660_21749333
9	21727702	9:21727702:G:A	G	A	N	G	A	A	735.135	2552.6	0.486495	0.472452	0.490695	0.932686	N	ADD	3379	0.933175	0.0611012	0.827854	1.0519	-1.13193	0.257663	.	giaAfrhomoEuro_21650660_21749333
9	21727713	9:21727713:C:A	C	A	N	A	C	C	20.0099	78.9487	0.0146432	0.0128598	0.0151766	0.684609	N	ADD	3379	0.776159	0.309056	0.423528	1.42239	-0.819907	0.412269	.	giaAfrhomoEuro_21650660_21749333
9	21727713	9:21727713:C:T	C	T	N	C	T	T	731.018	2542.28	0.48436	0.469806	0.488713	0.874614	N	ADD	3379	0.923146	0.0631473	0.815679	1.04477	-1.26637	0.205379	.	giaAfrhomoEuro_21650660_21749333
9	21727718	9:21727718:C:T	C	T	N	T	C	C	674.123	2155	0.418634	0.433241	0.414265	0.943725	N	ADD	3379	1.07637	0.0613706	0.954387	1.21395	1.19925	0.230432	.	giaAfrhomoEuro_21650660_21749333
9	21727799	9:21727799:C:T	C	T	N	C	T	T	736.408	2557.31	0.487381	0.47327	0.491602	0.935709	N	ADD	3379	0.933607	0.0610222	0.828366	1.05222	-1.12581	0.260248	.	giaAfrhomoEuro_21650660_21749333
9	21727963	9:21727963:T:C	T	C	N	T	C	C	736.607	2558.19	0.48754	0.473398	0.491771	0.935091	N	ADD	3379	0.933413	0.0610419	0.828161	1.05204	-1.12886	0.258959	.	giaAfrhomoEuro_21650660_21749333
9	21728007	9:21728007:G:A	G	A	N	A	G	G	45.881	155.032	0.0297297	0.0294865	0.0298024	0.618904	N	ADD	3379	0.981685	0.220792	0.636845	1.51325	-0.0837216	0.933278	.	giaAfrhomoEuro_21650660_21749333
9	21728051	9:21728051:T:C	T	C	N	T	C	C	736.408	2557.31	0.487381	0.47327	0.491602	0.935709	N	ADD	3379	0.933607	0.0610222	0.828366	1.05222	-1.12581	0.260248	.	giaAfrhomoEuro_21650660_21749333
9	21728203	9:21728203:C:T	C	T	N	T	C	C	23.7245	99.097	0.0181742	0.0152471	0.0190498	0.842893	N	ADD	3379	0.836107	0.254732	0.507497	1.37749	-0.702697	0.482244	.	giaAfrhomoEuro_21650660_21749333
9	21728291	9:21728291:C:T	C	T	N	C	T	T	736.999	2559.02	0.487721	0.47365	0.49193	0.934634	N	ADD	3379	0.933908	0.0610589	0.828573	1.05263	-1.11985	0.262777	.	giaAfrhomoEuro_21650660_21749333
9	21728390	9:21728390:T:C	T	C	N	C	T	T	675.248	2159.18	0.419419	0.433964	0.415068	0.944867	N	ADD	3379	1.07395	0.0613344	0.952306	1.21113	1.16321	0.244744	.	giaAfrhomoEuro_21650660_21749333
9	21728406	9:21728406:G:A	G	A	N	G	A	A	736.404	2557.27	0.487374	0.473268	0.491593	0.935671	N	ADD	3379	0.933625	0.0610232	0.828379	1.05224	-1.12549	0.260383	.	giaAfrhomoEuro_21650660_21749333
9	21728448	9:21728448:C:G	C	G	N	G	C	C	1.69684	10.8163	0.00185161	0.00109051	0.00207927	0.607572	N	ADD	3379	0.271347	1.21312	0.0251721	2.92504	-1.07521	0.28228	.	giaAfrhomoEuro_21650660_21749333
9	21728450	9:21728450:A:C	A	C	N	C	A	A	668.018	2138.7	0.415318	0.429318	0.41113	0.946958	N	ADD	3379	1.07248	0.0613587	0.950952	1.20953	1.14033	0.254147	.	giaAfrhomoEuro_21650660_21749333
9	21728501	9:21728501:A:T	A	T	N	T	A	A	52.0667	164.143	0.0319932	0.0334619	0.0315539	0.501539	N	ADD	3379	1.10081	0.229774	0.701665	1.72702	0.418019	0.675933	.	giaAfrhomoEuro_21650660_21749333
9	21728683	9:21728683:T:C	T	C	N	T	C	C	730.889	2547.15	0.485061	0.469723	0.489649	0.928981	N	ADD	3379	0.926116	0.0612704	0.821319	1.04428	-1.25274	0.210299	.	giaAfrhomoEuro_21650660_21749333
9	21729034	9:21729034:G:A	G	A	N	A	G	G	47.7761	174.107	0.0328326	0.0307044	0.0334692	0.798023	N	ADD	3379	0.886725	0.189619	0.611484	1.28586	-0.634009	0.526075	.	giaAfrhomoEuro_21650660_21749333
9	21729090	9:21729090:C:T	C	T	N	T	C	C	267.531	911.176	0.174416	0.171935	0.175159	0.879234	N	ADD	3379	0.953095	0.0830936	0.809854	1.12167	-0.578149	0.563164	.	giaAfrhomoEuro_21650660_21749333
9	21729276	9:21729276:A:G	A	G	N	G	A	A	34.9302	106.623	0.020946	0.0224487	0.0204965	0.577607	N	ADD	3379	1.25408	0.262998	0.748962	2.09985	0.860844	0.389324	.	giaAfrhomoEuro_21650660_21749333
9	21729327	9:21729327:C:G	C	G	N	C	G	G	734.047	2547.05	0.485513	0.471752	0.489629	0.930249	N	ADD	3379	0.934804	0.0612019	0.829135	1.05394	-1.10158	0.270646	.	giaAfrhomoEuro_21650660_21749333
9	21729366	9:21729366:C:G	C	G	N	C	G	G	734.106	2547.39	0.485573	0.471791	0.489695	0.93054	N	ADD	3379	0.934766	0.061194	0.829115	1.05388	-1.10237	0.2703	.	giaAfrhomoEuro_21650660_21749333
9	21729383	9:21729383:G:A	G	A	N	G	A	A	734.191	2547.66	0.485625	0.471845	0.489746	0.930852	N	ADD	3379	0.934759	0.0611823	0.829127	1.05385	-1.10271	0.270153	.	giaAfrhomoEuro_21650660_21749333
9	21729626	9:21729626:A:G	A	G	N	G	A	A	2.38013	15.6111	0.00266221	0.00152964	0.00300098	0.637482	N	ADD	3379	0.284999	1.00959	0.0393982	2.06162	-1.24334	0.213741	.	giaAfrhomoEuro_21650660_21749333
9	21729794	9:21729794:A:G	A	G	N	G	A	A	34.3371	115.052	0.0221055	0.0220675	0.0221169	0.952406	N	ADD	3379	0.961727	0.204687	0.643905	1.43642	-0.190656	0.848795	.	giaAfrhomoEuro_21650660_21749333
9	21729852	9:21729852:A:G	A	G	N	G	A	A	674.486	2149.97	0.417943	0.433474	0.413297	0.943889	N	ADD	3379	1.08231	0.0614034	0.959584	1.22072	1.28809	0.197714	.	giaAfrhomoEuro_21650660_21749333
9	21729895	9:21729895:T:C	T	C	N	T	C	C	734.481	2549.68	0.485967	0.472032	0.490135	0.932418	N	ADD	3379	0.934407	0.061142	0.82888	1.05337	-1.10961	0.267168	.	giaAfrhomoEuro_21650660_21749333
9	21730084	9:21730084:C:T	C	T	N	T	C	C	3.35498	16.6099	0.00295426	0.00215616	0.00319299	0.515568	N	ADD	3379	0.320423	0.934286	0.0513402	1.99982	-1.21816	0.223162	.	giaAfrhomoEuro_21650660_21749333
9	21730410	9:21730410:C:T	C	T	N	T	C	C	668.142	2138.81	0.415352	0.429397	0.411151	0.9476	N	ADD	3379	1.07265	0.061338	0.951149	1.20968	1.14342	0.252863	.	giaAfrhomoEuro_21650660_21749333
9	21730445	9:21730445:C:T	C	T	N	T	C	C	13.8965	48.8482	0.00928451	0.0089309	0.00939027	0.532939	N	ADD	3379	0.95192	0.426951	0.412267	2.19797	-0.115411	0.90812	.	giaAfrhomoEuro_21650660_21749333
9	21730717	9:21730717:A:C	A	C	N	C	A	A	9.45374	28.1924	0.00557061	0.00607567	0.00541954	0.55106	N	ADD	3379	1.28705	0.513	0.470901	3.51773	0.491918	0.622778	.	giaAfrhomoEuro_21650660_21749333
9	21730818	9:21730818:T:C	T	C	N	T	C	C	734.579	2550.79	0.486145	0.472095	0.490348	0.930543	N	ADD	3379	0.933661	0.0612005	0.828124	1.05265	-1.12159	0.262037	.	giaAfrhomoEuro_21650660_21749333
9	21730872	9:21730872:G:C	G	C	N	C	G	G	37.7269	121.141	0.0235082	0.0242461	0.0232875	0.9305	N	ADD	3379	1.00533	0.198769	0.680951	1.48423	0.0267377	0.978669	.	giaAfrhomoEuro_21650660_21749333
9	21730902	9:21730902:A:T	A	T	N	T	A	A	350.589	1148.88	0.22188	0.225314	0.220853	0.941641	N	ADD	3379	1.02591	0.0722029	0.890534	1.18187	0.354292	0.72312	.	giaAfrhomoEuro_21650660_21749333
9	21731081	9:21731081:A:T	A	T	N	A	T	T	733.059	2547.32	0.485407	0.471118	0.489681	0.932154	N	ADD	3379	0.933213	0.0611405	0.827823	1.05202	-1.13055	0.258246	.	giaAfrhomoEuro_21650660_21749333
9	21731366	9:21731366:G:C	G	C	N	C	G	G	39.1926	135.759	0.025888	0.025188	0.0260974	0.76334	N	ADD	3379	0.946532	0.214199	0.622026	1.44033	-0.25654	0.797534	.	giaAfrhomoEuro_21650660_21749333
9	21731447	9:21731447:A:G	A	G	N	A	G	G	735.517	2554	0.486758	0.472697	0.490964	0.933522	N	ADD	3379	0.933914	0.0611025	0.828508	1.05273	-1.11895	0.263162	.	giaAfrhomoEuro_21650660_21749333
9	21731529	9:21731529:A:T	A	T	N	A	T	T	737.144	2560.11	0.487904	0.473743	0.49214	0.938838	N	ADD	3379	0.933682	0.0609188	0.8286	1.05209	-1.12641	0.259992	.	giaAfrhomoEuro_21650660_21749333
9	21731542	9:21731542:TA:T	TA	T	N	TA	T	T	728.256	2501.03	0.477846	0.468031	0.480782	0.926813	N	ADD	3379	0.958331	0.0612808	0.849871	1.08063	-0.694539	0.487344	.	giaAfrhomoEuro_21650660_21749333
9	21731544	9:21731544:TA:T	TA	T	N	TA	T	T	728.256	2501.03	0.477846	0.468031	0.480782	0.926813	N	ADD	3379	0.958331	0.0612808	0.849871	1.08063	-0.694539	0.487344	.	giaAfrhomoEuro_21650660_21749333
9	21731546	9:21731546:TA:T	TA	T	N	TA	T	T	728.256	2501.03	0.477846	0.468031	0.480782	0.926813	N	ADD	3379	0.958331	0.0612808	0.849871	1.08063	-0.694539	0.487344	.	giaAfrhomoEuro_21650660_21749333
9	21731586	9:21731586:C:T	C	T	N	C	T	T	737.119	2560.69	0.487985	0.473727	0.49225	0.938683	N	ADD	3379	0.933126	0.0609246	0.828097	1.05148	-1.13607	0.255926	.	giaAfrhomoEuro_21650660_21749333
9	21731694	9:21731694:C:T	C	T	N	C	T	T	737.123	2559.96	0.487879	0.473729	0.492111	0.938721	N	ADD	3379	0.933714	0.0609218	0.828624	1.05213	-1.12578	0.260257	.	giaAfrhomoEuro_21650660_21749333
9	21731853	9:21731853:A:G	A	G	N	G	A	A	95.1631	310.393	0.0600112	0.0611588	0.059668	0.917045	N	ADD	3379	1.03486	0.128431	0.804564	1.33107	0.266803	0.789621	.	giaAfrhomoEuro_21650660_21749333
9	21731867	9:21731867:G:C	G	C	N	G	C	C	737.211	2560.45	0.487964	0.473786	0.492205	0.939083	N	ADD	3379	0.933593	0.0609105	0.828534	1.05197	-1.12813	0.259264	.	giaAfrhomoEuro_21650660_21749333
9	21731900	9:21731900:GA:G	GA	G	N	GA	G	G	737.461	2561.16	0.488107	0.473947	0.492342	0.938526	N	ADD	3379	0.933661	0.0609278	0.828567	1.05209	-1.1266	0.25991	.	giaAfrhomoEuro_21650660_21749333
9	21732337	9:21732337:A:G	A	G	N	G	A	A	6.96075	20.6604	0.00408718	0.00447349	0.00397163	0.502114	N	ADD	3379	1.33816	0.61625	0.399904	4.47777	0.472693	0.636433	.	giaAfrhomoEuro_21650660_21749333
9	21732352	9:21732352:T:C	T	C	N	C	T	T	4.81891	17.0748	0.00323968	0.00309699	0.00328236	0.846678	N	ADD	3379	0.939841	0.562836	0.311865	2.83231	-0.110235	0.912223	.	giaAfrhomoEuro_21650660_21749333
9	21732359	9:21732359:C:A	C	A	N	A	C	C	668.203	2139.1	0.415404	0.429436	0.411206	0.947697	N	ADD	3379	1.07256	0.0613339	0.951073	1.20956	1.14207	0.253426	.	giaAfrhomoEuro_21650660_21749333
9	21732466	9:21732466:C:T	C	T	N	C	T	T	735.61	2554.6	0.486862	0.472757	0.491081	0.933734	N	ADD	3379	0.933664	0.061095	0.828298	1.05243	-1.12347	0.261237	.	giaAfrhomoEuro_21650660_21749333
9	21732544	9:21732544:C:A	C	A	N	C	A	A	734.541	2550.61	0.486113	0.47207	0.490314	0.930612	N	ADD	3379	0.933701	0.0611983	0.828163	1.05269	-1.12092	0.262321	.	giaAfrhomoEuro_21650660_21749333
9	21732912	9:21732912:G:A	G	A	N	G	A	A	735.629	2554.62	0.486868	0.472769	0.491085	0.93379	N	ADD	3379	0.933712	0.0610935	0.828343	1.05248	-1.12266	0.261582	.	giaAfrhomoEuro_21650660_21749333
9	21732999	9:21732999:C:G	C	G	N	C	G	G	735.35	2554.41	0.486794	0.47259	0.491043	0.933613	N	ADD	3379	0.933124	0.0611022	0.827807	1.05184	-1.1328	0.257297	.	giaAfrhomoEuro_21650660_21749333
9	21733008	9:21733008:T:C	T	C	N	T	C	C	735.641	2554.67	0.486877	0.472777	0.491094	0.933819	N	ADD	3379	0.933707	0.0610925	0.82834	1.05248	-1.12277	0.261535	.	giaAfrhomoEuro_21650660_21749333
9	21733113	9:21733113:G:T	G	T	N	G	T	T	736.063	2557.35	0.487336	0.473048	0.491609	0.932428	N	ADD	3379	0.932554	0.0611365	0.827245	1.05127	-1.14218	0.25338	.	giaAfrhomoEuro_21650660_21749333
9	21733204	9:21733204:C:G	C	G	N	C	G	G	730.684	2547.25	0.485045	0.469592	0.489667	0.928484	N	ADD	3379	0.92574	0.0612923	0.820951	1.04391	-1.25891	0.208062	.	giaAfrhomoEuro_21650660_21749333
9	21733500	9:21733500:G:C	G	C	N	G	C	C	737.193	2560.19	0.487923	0.473774	0.492155	0.938902	N	ADD	3379	0.933712	0.0609153	0.828632	1.05212	-1.12595	0.260186	.	giaAfrhomoEuro_21650660_21749333
9	21733644	9:21733644:T:A	T	A	N	A	T	T	147.149	496.472	0.0952385	0.0945689	0.0954387	0.956068	N	ADD	3379	0.988085	0.102653	0.808009	1.20829	-0.116772	0.907041	.	giaAfrhomoEuro_21650660_21749333
9	21733706	9:21733706:G:A	G	A	N	G	A	A	735.6	2554.08	0.486782	0.472751	0.49098	0.933586	N	ADD	3379	0.934042	0.0610995	0.828625	1.05287	-1.11677	0.264092	.	giaAfrhomoEuro_21650660_21749333
9	21733748	9:21733748:G:A	G	A	N	A	G	G	9.78119	28.6155	0.00568167	0.00628611	0.00550087	0.447652	N	ADD	3379	1.21478	0.5523	0.411509	3.58605	0.352279	0.724629	.	giaAfrhomoEuro_21650660_21749333
9	21733889	9:21733889:A:G	A	G	N	A	G	G	735.606	2554.58	0.486857	0.472754	0.491076	0.933734	N	ADD	3379	0.93369	0.0610955	0.82832	1.05246	-1.123	0.261435	.	giaAfrhomoEuro_21650660_21749333
9	21734348	9:21734348:G:A	G	A	N	G	A	A	735.838	2555.38	0.48701	0.472903	0.491229	0.933335	N	ADD	3379	0.933631	0.061108	0.828247	1.05242	-1.12382	0.261091	.	giaAfrhomoEuro_21650660_21749333
9	21734366	9:21734366:C:A	C	A	N	C	A	A	735.667	2554.56	0.486863	0.472794	0.491072	0.932818	N	ADD	3379	0.933778	0.0611244	0.828351	1.05262	-1.12094	0.262313	.	giaAfrhomoEuro_21650660_21749333
9	21734449	9:21734449:G:C	G	C	N	G	C	C	735.47	2553.85	0.48673	0.472667	0.490937	0.933303	N	ADD	3379	0.933855	0.0611089	0.828444	1.05268	-1.11988	0.262766	.	giaAfrhomoEuro_21650660_21749333
9	21734480	9:21734480:G:C	G	C	N	G	C	C	735.376	2553.48	0.486662	0.472607	0.490866	0.933055	N	ADD	3379	0.933875	0.061117	0.828449	1.05272	-1.11937	0.262982	.	giaAfrhomoEuro_21650660_21749333
9	21734802	9:21734802:A:G	A	G	N	A	G	G	737.41	2561.03	0.48808	0.473914	0.492317	0.937183	N	ADD	3379	0.933481	0.0609731	0.828333	1.05198	-1.12893	0.258928	.	giaAfrhomoEuro_21650660_21749333
9	21734833	9:21734833:G:A	G	A	N	G	A	A	737.013	2554.83	0.487103	0.473659	0.491124	0.93207	N	ADD	3379	0.93724	0.0611469	0.831385	1.05657	-1.06001	0.28914	.	giaAfrhomoEuro_21650660_21749333
9	21734836	9:21734836:C:T	C	T	N	C	T	T	737.013	2554.83	0.487103	0.473659	0.491124	0.93207	N	ADD	3379	0.93724	0.0611469	0.831385	1.05657	-1.06001	0.28914	.	giaAfrhomoEuro_21650660_21749333
9	21735763	9:21735763:G:A	G	A	N	A	G	G	660.348	2113.91	0.410515	0.424388	0.406365	0.937013	N	ADD	3379	1.07326	0.0617911	0.95084	1.21144	1.14417	0.252554	.	giaAfrhomoEuro_21650660_21749333
9	21735804	9:21735804:A:G	A	G	N	G	A	A	8.90143	25.7231	0.00512349	0.00572071	0.00494486	0.652002	N	ADD	3379	1.32939	0.482459	0.516398	3.42234	0.590151	0.55509	.	giaAfrhomoEuro_21650660_21749333
9	21735813	9:21735813:G:A	G	A	N	A	G	G	242.503	781.984	0.151596	0.15585	0.150324	0.82725	N	ADD	3379	1.05681	0.089127	0.887427	1.25853	0.619978	0.535272	.	giaAfrhomoEuro_21650660_21749333
9	21735856	9:21735856:G:T	G	T	N	G	T	T	735.427	2553.55	0.48668	0.47264	0.490879	0.933162	N	ADD	3379	0.933925	0.0611135	0.828499	1.05277	-1.11857	0.263325	.	giaAfrhomoEuro_21650660_21749333
9	21735876	9:21735876:C:T	C	T	N	T	C	C	44.9219	154.114	0.0294519	0.0288701	0.029626	0.819653	N	ADD	3379	0.98705	0.193621	0.675349	1.44261	-0.06732	0.946327	.	giaAfrhomoEuro_21650660_21749333
9	21735881	9:21735881:T:C	T	C	N	T	C	C	735.427	2553.55	0.48668	0.47264	0.490879	0.933162	N	ADD	3379	0.933925	0.0611135	0.828499	1.05277	-1.11857	0.263325	.	giaAfrhomoEuro_21650660_21749333
9	21736008	9:21736008:C:G	C	G	N	G	C	C	47.3256	171.706	0.0324107	0.0304149	0.0330076	0.799749	N	ADD	3379	0.891127	0.190324	0.613671	1.29403	-0.60564	0.544754	.	giaAfrhomoEuro_21650660_21749333
9	21736017	9:21736017:C:T	C	T	N	C	T	T	737.293	2559.23	0.487795	0.473839	0.49197	0.936198	N	ADD	3379	0.934555	0.0610046	0.829235	1.05325	-1.1095	0.267215	.	giaAfrhomoEuro_21650660_21749333
9	21736020	9:21736020:T:A	T	A	N	T	A	A	734.956	2549.98	0.486081	0.472337	0.490192	0.930453	N	ADD	3379	0.935045	0.0611935	0.829362	1.05419	-1.09752	0.272416	.	giaAfrhomoEuro_21650660_21749333
9	21736034	9:21736034:G:A	G	A	N	G	A	A	734.956	2549.98	0.486081	0.472337	0.490192	0.930453	N	ADD	3379	0.935045	0.0611935	0.829362	1.05419	-1.09752	0.272416	.	giaAfrhomoEuro_21650660_21749333
9	21736052	9:21736052:C:T	C	T	N	C	T	T	735.095	2550.24	0.48614	0.472426	0.490242	0.930611	N	ADD	3379	0.9352	0.0611875	0.82951	1.05436	-1.09491	0.273556	.	giaAfrhomoEuro_21650660_21749333
9	21736056	9:21736056:G:C	G	C	N	C	G	G	79.8969	273.083	0.0522314	0.0513476	0.0524957	0.675314	N	ADD	3379	0.963078	0.16113	0.702274	1.32073	-0.233484	0.815386	.	giaAfrhomoEuro_21650660_21749333
9	21736274	9:21736274:A:G	A	G	N	A	G	G	735.877	2555.41	0.487021	0.472929	0.491236	0.932462	N	ADD	3379	0.933748	0.0611377	0.828303	1.05262	-1.12122	0.262193	.	giaAfrhomoEuro_21650660_21749333
9	21736634	9:21736634:T:C	T	C	N	C	T	T	7.53156	13.9932	0.00318508	0.00484033	0.00268997	0.627607	N	ADD	3379	2.44443	0.571452	0.797548	7.49201	1.56411	0.117792	.	giaAfrhomoEuro_21650660_21749333
9	21736812	9:21736812:G:C	G	C	N	C	G	G	4.16138	13.5156	0.00261571	0.00267441	0.00259816	0.762292	N	ADD	3379	1.26956	0.66321	0.346041	4.65777	0.359869	0.718945	.	giaAfrhomoEuro_21650660_21749333
9	21737073	9:21737073:C:G	C	G	N	G	C	C	6.96075	20.6604	0.00408718	0.00447349	0.00397163	0.502114	N	ADD	3379	1.33816	0.61625	0.399904	4.47777	0.472693	0.636433	.	giaAfrhomoEuro_21650660_21749333
9	21737149	9:21737149:C:T	C	T	N	C	T	T	735.485	2554.11	0.48677	0.472677	0.490985	0.933472	N	ADD	3379	0.933731	0.0611039	0.828343	1.05253	-1.12213	0.261806	.	giaAfrhomoEuro_21650660_21749333
9	21737443	9:21737443:G:C	G	C	N	C	G	G	34.3371	115.052	0.0221055	0.0220675	0.0221169	0.952406	N	ADD	3379	0.961727	0.204687	0.643905	1.43642	-0.190656	0.848795	.	giaAfrhomoEuro_21650660_21749333
9	21737822	9:21737822:A:G	A	G	N	G	A	A	672.998	2144.6	0.416928	0.432518	0.412265	0.946965	N	ADD	3379	1.08253	0.0613184	0.959946	1.22077	1.29331	0.195904	.	giaAfrhomoEuro_21650660_21749333
9	21737915	9:21737915:C:T	C	T	N	T	C	C	7.31732	22.8039	0.00445712	0.00470265	0.00438368	0.490721	N	ADD	3379	1.2188	0.608007	0.370166	4.01299	0.325435	0.744852	.	giaAfrhomoEuro_21650660_21749333
9	21737916	9:21737916:A:G	A	G	N	A	G	G	730.884	2547.9	0.485171	0.46972	0.489793	0.927099	N	ADD	3379	0.925615	0.0613379	0.820766	1.04386	-1.26019	0.207601	.	giaAfrhomoEuro_21650660_21749333
9	21738133	9:21738133:T:A	T	A	N	T	A	A	732.023	2551.91	0.485932	0.470452	0.490563	0.930174	N	ADD	3379	0.92581	0.0612342	0.821106	1.04387	-1.25888	0.208073	.	giaAfrhomoEuro_21650660_21749333
9	21738437	9:21738437:C:G	C	G	N	C	G	G	730.572	2546.68	0.484943	0.469519	0.489557	0.927866	N	ADD	3379	0.925834	0.0613123	0.821002	1.04405	-1.25685	0.208808	.	giaAfrhomoEuro_21650660_21749333
9	21738444	9:21738444:T:C	T	C	N	T	C	C	730.721	2546.92	0.485002	0.469615	0.489605	0.930846	N	ADD	3379	0.926505	0.0612247	0.821738	1.04463	-1.24681	0.212467	.	giaAfrhomoEuro_21650660_21749333
9	21738907	9:21738907:A:AGGAATATTCTCAGGCACTTCCCTCAGTGATGAGACAGTTTATATATCCAAAGACC	A	AGGAATATTCTCAGGCACTTCCCTCAGTGATGAGACAGTTTATATATCCAAAGACC	N	AGGAATATTCTCAGGCACTTCCCTCAGTGATGAGACAGTTTATATATCCAAAGACC	A	A	135.069	459.306	0.0879513	0.0868052	0.0882941	0.924881	N	ADD	3379	0.982911	0.108363	0.794833	1.21549	-0.159061	0.873621	.	giaAfrhomoEuro_21650660_21749333
9	21739592	9:21739592:G:C	G	C	N	G	C	C	736.432	2556.66	0.487287	0.473285	0.491476	0.932163	N	ADD	3379	0.934008	0.0611464	0.82852	1.05293	-1.1165	0.264209	.	giaAfrhomoEuro_21650660_21749333
9	21739768	9:21739768:C:G	C	G	N	G	C	C	144.47	485.443	0.09321	0.092847	0.0933186	0.952652	N	ADD	3379	0.99437	0.10374	0.811417	1.21857	-0.0544256	0.956596	.	giaAfrhomoEuro_21650660_21749333
9	21739777	9:21739777:A:G	A	G	N	G	A	A	21.4506	55.988	0.0114588	0.0137857	0.0107628	0.713924	N	ADD	3379	1.29591	0.301618	0.717526	2.34052	0.859414	0.390112	.	giaAfrhomoEuro_21650660_21749333
9	21740070	9:21740070:G:A	G	A	N	A	G	G	141.299	479.839	0.0919114	0.0908089	0.0922412	0.964611	N	ADD	3379	0.984074	0.10398	0.802638	1.20652	-0.154394	0.877299	.	giaAfrhomoEuro_21650660_21749333
9	21740632	9:21740632:T:C	T	C	N	C	T	T	144.925	486.414	0.093421	0.0931395	0.0935052	0.954065	N	ADD	3379	0.995293	0.103535	0.812498	1.21921	-0.0455709	0.963652	.	giaAfrhomoEuro_21650660_21749333
9	21740930	9:21740930:C:G	C	G	N	G	C	C	3.10571	8.69727	0.00174652	0.00199596	0.00167191	0.662007	N	ADD	3379	1.09273	0.823286	0.217636	5.4865	0.107716	0.914221	.	giaAfrhomoEuro_21650660_21749333
9	21741050	9:21741050:C:G	C	G	N	C	G	G	735.147	2559.17	0.487469	0.472459	0.491959	0.932278	N	ADD	3379	0.928702	0.0611502	0.823806	1.04695	-1.20961	0.22643	.	giaAfrhomoEuro_21650660_21749333
9	21741129	9:21741129:A:AC	A	AC	N	A	AC	AC	740.412	2567.93	0.489544	0.475843	0.493643	0.934879	N	ADD	3379	0.93595	0.06104	0.830416	1.0549	-1.08442	0.278181	.	giaAfrhomoEuro_21650660_21749333
9	21741166	9:21741166:A:AT	A	AT	N	A	AT	AT	745.262	2577.92	0.49174	0.47896	0.495562	0.928779	N	ADD	3379	0.940291	0.061222	0.833969	1.06017	-1.00562	0.314599	.	giaAfrhomoEuro_21650660_21749333
9	21741197	9:21741197:C:T	C	T	N	C	T	T	739.009	2562.54	0.488539	0.474942	0.492606	0.934405	N	ADD	3379	0.936658	0.0610579	0.831014	1.05573	-1.07172	0.283845	.	giaAfrhomoEuro_21650660_21749333
9	21741588	9:21741588:C:T	C	T	N	T	C	C	26.6629	111.996	0.0205177	0.0171355	0.0215293	0.8797	N	ADD	3379	0.840648	0.235905	0.529434	1.3348	-0.735812	0.461845	.	giaAfrhomoEuro_21650660_21749333
9	21741662	9:21741662:C:A	C	A	N	C	A	A	737.074	2558.73	0.487689	0.473698	0.491874	0.931309	N	ADD	3379	0.934396	0.0611727	0.828821	1.05342	-1.10923	0.267331	.	giaAfrhomoEuro_21650660_21749333
9	21741797	9:21741797:T:C	T	C	N	T	C	C	739.004	2562.52	0.488536	0.474938	0.492603	0.934415	N	ADD	3379	0.93666	0.0610575	0.831017	1.05573	-1.07169	0.283858	.	giaAfrhomoEuro_21650660_21749333
9	21741985	9:21741985:C:T	C	T	N	C	T	T	739.119	2562.93	0.488613	0.475012	0.492681	0.934156	N	ADD	3379	0.93665	0.0610655	0.830995	1.05574	-1.07173	0.28384	.	giaAfrhomoEuro_21650660_21749333
9	21741993	9:21741993:A:C	A	C	N	A	C	C	735.142	2559.14	0.487465	0.472456	0.491954	0.932304	N	ADD	3379	0.928713	0.0611493	0.823818	1.04696	-1.20943	0.2265	.	giaAfrhomoEuro_21650660_21749333
9	21742399	9:21742399:T:C	T	C	N	C	T	T	6.1908	23.4683	0.00438874	0.00397866	0.0045114	0.80928	N	ADD	3379	0.767307	0.511133	0.281768	2.08952	-0.518199	0.60432	.	giaAfrhomoEuro_21650660_21749333
9	21742432	9:21742432:T:G	T	G	N	G	T	T	671.844	2141.58	0.416309	0.431777	0.411683	0.945268	N	ADD	3379	1.08166	0.0613902	0.95904	1.21997	1.27871	0.200998	.	giaAfrhomoEuro_21650660_21749333
9	21742746	9:21742746:T:A	T	A	N	T	A	A	738.882	2562.03	0.488445	0.47486	0.492508	0.934702	N	ADD	3379	0.936755	0.0610486	0.831116	1.05582	-1.07018	0.284537	.	giaAfrhomoEuro_21650660_21749333
9	21742772	9:21742772:G:A	G	A	N	A	G	G	34.3371	115.052	0.0221055	0.0220675	0.0221169	0.952406	N	ADD	3379	0.961727	0.204687	0.643905	1.43642	-0.190656	0.848795	.	giaAfrhomoEuro_21650660_21749333
9	21742816	9:21742816:T:G	T	G	N	T	G	G	733.696	2552.51	0.486268	0.471527	0.490678	0.930387	N	ADD	3379	0.929961	0.0612129	0.824822	1.0485	-1.18623	0.235532	.	giaAfrhomoEuro_21650660_21749333
9	21742831	9:21742831:T:A	T	A	N	A	T	T	34.3371	115.052	0.0221055	0.0220675	0.0221169	0.952406	N	ADD	3379	0.961727	0.204687	0.643905	1.43642	-0.190656	0.848795	.	giaAfrhomoEuro_21650660_21749333
9	21743149	9:21743149:A:G	A	G	N	G	A	A	3.66315	15.5967	0.00284993	0.00235421	0.00299821	0.535159	N	ADD	3379	0.747317	0.84004	0.144033	3.87747	-0.346728	0.728795	.	giaAfrhomoEuro_21650660_21749333
9	21743382	9:21743382:AC:A	AC	A	N	AC	A	A	740.516	2568.06	0.489579	0.47591	0.493668	0.933778	N	ADD	3379	0.936114	0.0610768	0.830501	1.05516	-1.08091	0.279739	.	giaAfrhomoEuro_21650660_21749333
9	21743393	9:21743393:C:A	C	A	N	C	A	A	736.577	2556.74	0.487321	0.473379	0.491491	0.930204	N	ADD	3379	0.93456	0.0612095	0.828906	1.05368	-1.10571	0.268852	.	giaAfrhomoEuro_21650660_21749333
9	21743458	9:21743458:A:G	A	G	N	G	A	A	144.716	487.86	0.0936041	0.0930053	0.0937831	0.948871	N	ADD	3379	0.99204	0.103812	0.809402	1.21589	-0.0769879	0.938633	.	giaAfrhomoEuro_21650660_21749333
9	21743650	9:21743650:G:A	G	A	N	G	A	A	738.976	2562.38	0.488511	0.47492	0.492576	0.934384	N	ADD	3379	0.936725	0.0610583	0.831073	1.05581	-1.07055	0.284372	.	giaAfrhomoEuro_21650660_21749333
9	21744302	9:21744302:AC:A	AC	A	N	AC	A	A	740.074	2562.9	0.488749	0.475626	0.492675	0.932693	N	ADD	3379	0.938802	0.0611169	0.83282	1.05827	-1.03327	0.301476	.	giaAfrhomoEuro_21650660_21749333
9	21744392	9:21744392:G:A	G	A	N	G	A	A	739.014	2562.48	0.488531	0.474945	0.492595	0.934458	N	ADD	3379	0.936753	0.061056	0.831102	1.05584	-1.07009	0.284579	.	giaAfrhomoEuro_21650660_21749333
9	21744746	9:21744746:C:G	C	G	N	G	C	C	14.7333	39.046	0.00795787	0.00946869	0.00750596	0.455198	N	ADD	3379	1.9405	0.454796	0.795773	4.7319	1.45767	0.144931	.	giaAfrhomoEuro_21650660_21749333
9	21744789	9:21744789:T:G	T	G	N	G	T	T	668.25	2139.32	0.415445	0.429467	0.41125	0.946583	N	ADD	3379	1.07235	0.0613703	0.950819	1.20941	1.1382	0.255038	.	giaAfrhomoEuro_21650660_21749333
9	21744802	9:21744802:C:T	C	T	N	C	T	T	739.018	2562.56	0.488544	0.474947	0.492611	0.934394	N	ADD	3379	0.936688	0.0610584	0.83104	1.05577	-1.07119	0.284082	.	giaAfrhomoEuro_21650660_21749333
9	21744872	9:21744872:C:T	C	T	N	T	C	C	15.9818	59.7437	0.0112053	0.0102711	0.0114847	0.820958	N	ADD	3379	0.934654	0.317159	0.501978	1.74027	-0.213074	0.831269	.	giaAfrhomoEuro_21650660_21749333
9	21745004	9:21745004:T:G	T	G	N	T	G	G	738.894	2562.07	0.488453	0.474868	0.492516	0.934731	N	ADD	3379	0.936751	0.0610476	0.831114	1.05582	-1.07027	0.284498	.	giaAfrhomoEuro_21650660_21749333
9	21745009	9:21745009:C:G	C	G	N	G	C	C	3.935	8.422	0.0018285	0.00252892	0.00161899	0.895222	N	ADD	3379	1.61619	0.654561	0.448053	5.82984	0.733428	0.463297	.	giaAfrhomoEuro_21650660_21749333
9	21745114	9:21745114:T:C	T	C	N	T	C	C	739.013	2562.51	0.488536	0.474944	0.492601	0.934458	N	ADD	3379	0.936695	0.0610566	0.83105	1.05577	-1.07109	0.284128	.	giaAfrhomoEuro_21650660_21749333
9	21745120	9:21745120:T:A	T	A	N	T	A	A	739.013	2562.51	0.488536	0.474944	0.492601	0.934458	N	ADD	3379	0.936695	0.0610566	0.83105	1.05577	-1.07109	0.284128	.	giaAfrhomoEuro_21650660_21749333
9	21745412	9:21745412:G:A	G	A	N	G	A	A	739.615	2564.3	0.48889	0.475331	0.492945	0.933519	N	ADD	3379	0.936742	0.0610874	0.831041	1.05589	-1.06973	0.284742	.	giaAfrhomoEuro_21650660_21749333
9	21745450	9:21745450:C:T	C	T	N	T	C	C	5.72729	15.9716	0.00321085	0.00368078	0.00307028	0.691309	N	ADD	3379	1.12906	0.594316	0.352235	3.61907	0.204237	0.838168	.	giaAfrhomoEuro_21650660_21749333
9	21745756	9:21745756:T:C	T	C	N	T	C	C	619.222	2078	0.399115	0.397957	0.399462	0.898902	N	ADD	3379	1.0016	0.0632529	0.884821	1.1338	0.0253445	0.97978	.	giaAfrhomoEuro_21650660_21749333
9	21745786	9:21745786:G:T	G	T	N	T	G	G	6.1908	23.4683	0.00438874	0.00397866	0.0045114	0.80928	N	ADD	3379	0.767307	0.511133	0.281768	2.08952	-0.518199	0.60432	.	giaAfrhomoEuro_21650660_21749333
9	21745880	9:21745880:A:G	A	G	N	G	A	A	3.61597	16.0133	0.0029046	0.00232389	0.0030783	0.688946	N	ADD	3379	0.65118	0.722925	0.157887	2.68569	-0.59338	0.552927	.	giaAfrhomoEuro_21650660_21749333
9	21745990	9:21745990:T:C	T	C	N	T	C	C	737.594	2558.45	0.487725	0.474032	0.491821	0.937172	N	ADD	3379	0.936081	0.0609696	0.830646	1.0549	-1.08338	0.27864	.	giaAfrhomoEuro_21650660_21749333
9	21746107	9:21746107:C:A	C	A	N	C	A	A	738.562	2562.91	0.488528	0.474654	0.492678	0.937976	N	ADD	3379	0.935487	0.0609333	0.830178	1.05415	-1.09444	0.273763	.	giaAfrhomoEuro_21650660_21749333
9	21746274	9:21746274:C:G	C	G	N	C	G	G	619.165	2078.63	0.3992	0.397921	0.399583	0.897987	N	ADD	3379	0.999572	0.0633009	0.882942	1.13161	-0.00676294	0.994604	.	giaAfrhomoEuro_21650660_21749333
9	21746358	9:21746358:A:G	A	G	N	G	A	A	144.601	487.366	0.093514	0.0929315	0.0936883	0.950075	N	ADD	3379	0.992116	0.103785	0.809508	1.21592	-0.0762662	0.939207	.	giaAfrhomoEuro_21650660_21749333
9	21746396	9:21746396:T:C	T	C	N	T	C	C	738.213	2561.54	0.488274	0.47443	0.492415	0.939381	N	ADD	3379	0.935452	0.0608962	0.830207	1.05404	-1.09573	0.273198	.	giaAfrhomoEuro_21650660_21749333
9	21746419	9:21746419:T:C	T	C	N	C	T	T	673.807	2151.18	0.418021	0.433038	0.413529	0.951981	N	ADD	3379	1.07764	0.0611279	0.95596	1.2148	1.22316	0.221268	.	giaAfrhomoEuro_21650660_21749333
9	21746496	9:21746496:C:A	C	A	N	C	A	A	738.175	2561.41	0.488249	0.474405	0.49239	0.939376	N	ADD	3379	0.935435	0.0608958	0.830193	1.05402	-1.09603	0.273064	.	giaAfrhomoEuro_21650660_21749333
9	21746587	9:21746587:A:G	A	G	N	A	G	G	736.551	2554.08	0.486924	0.473362	0.490981	0.936448	N	ADD	3379	0.93664	0.0609955	0.8311	1.05558	-1.07313	0.283214	.	giaAfrhomoEuro_21650660_21749333
9	21746796	9:21746796:A:G	A	G	N	A	G	G	737.475	2558.05	0.487648	0.473956	0.491743	0.93697	N	ADD	3379	0.936058	0.060975	0.830617	1.05488	-1.08369	0.278502	.	giaAfrhomoEuro_21650660_21749333
9	21746976	9:21746976:A:T	A	T	N	A	T	T	735.483	2554.21	0.486785	0.472675	0.491006	0.934431	N	ADD	3379	0.9335	0.0610656	0.828199	1.05219	-1.1269	0.259785	.	giaAfrhomoEuro_21650660_21749333
9	21747110	9:21747110:T:C	T	C	N	T	C	C	738.144	2561.38	0.48824	0.474386	0.492384	0.939528	N	ADD	3379	0.935401	0.0608914	0.83017	1.05397	-1.0967	0.272771	.	giaAfrhomoEuro_21650660_21749333
9	21747311	9:21747311:G:A	G	A	N	G	A	A	735.483	2554.21	0.486785	0.472675	0.491006	0.934431	N	ADD	3379	0.9335	0.0610656	0.828199	1.05219	-1.1269	0.259785	.	giaAfrhomoEuro_21650660_21749333
9	21747404	9:21747404:G:T	G	T	N	T	G	G	23.2402	93.0892	0.0172136	0.0149358	0.0178949	0.895006	N	ADD	3379	0.825234	0.251051	0.504525	1.34981	-0.765137	0.44419	.	giaAfrhomoEuro_21650660_21749333
9	21747420	9:21747420:C:T	C	T	N	C	T	T	735.483	2554.21	0.486785	0.472675	0.491006	0.934431	N	ADD	3379	0.9335	0.0610656	0.828199	1.05219	-1.1269	0.259785	.	giaAfrhomoEuro_21650660_21749333
9	21747586	9:21747586:G:T	G	T	N	T	G	G	4.88092	17.4138	0.00329901	0.00313684	0.00334751	0.833396	N	ADD	3379	0.932483	0.563438	0.309059	2.81346	-0.124067	0.901262	.	giaAfrhomoEuro_21650660_21749333
9	21747672	9:21747672:G:A	G	A	N	G	A	A	738.21	2561.58	0.48828	0.474428	0.492423	0.93954	N	ADD	3379	0.935415	0.0608905	0.830184	1.05398	-1.09648	0.27287	.	giaAfrhomoEuro_21650660_21749333
9	21747749	9:21747749:C:T	C	T	N	C	T	T	738.257	2561.8	0.488318	0.474458	0.492464	0.93934	N	ADD	3379	0.935322	0.060898	0.830089	1.0539	-1.09798	0.272214	.	giaAfrhomoEuro_21650660_21749333
9	21747803	9:21747803:A:G	A	G	N	A	G	G	721.94	2508.04	0.477949	0.463972	0.48213	0.97795	N	ADD	3379	0.937381	0.059721	0.833838	1.05378	-1.08279	0.278904	.	giaAfrhomoEuro_21650660_21749333
9	21747859	9:21747859:C:T	C	T	N	C	T	T	738.2	2561.55	0.488273	0.474421	0.492417	0.939571	N	ADD	3379	0.935412	0.0608896	0.830183	1.05398	-1.09654	0.272841	.	giaAfrhomoEuro_21650660_21749333
9	21748073	9:21748073:G:A	G	A	N	G	A	A	738.242	2561.7	0.488302	0.474448	0.492446	0.939497	N	ADD	3379	0.935388	0.060892	0.830157	1.05396	-1.09693	0.272674	.	giaAfrhomoEuro_21650660_21749333
9	21748148	9:21748148:G:A	G	A	N	A	G	G	2.65387	11.5639	0.00210384	0.00170557	0.00222297	0.725842	N	ADD	3379	0.759298	0.818548	0.152638	3.77713	-0.336402	0.736568	.	giaAfrhomoEuro_21650660_21749333
9	21748239	9:21748239:T:C	T	C	N	T	C	C	739.618	2568.42	0.4895	0.475333	0.493737	0.937685	N	ADD	3379	0.934004	0.0609328	0.828863	1.05248	-1.12048	0.262508	.	giaAfrhomoEuro_21650660_21749333
9	21748320	9:21748320:A:G	A	G	N	G	A	A	356.583	1179.06	0.227234	0.229167	0.226655	0.968323	N	ADD	3379	1.01397	0.0707672	0.882645	1.16482	0.195981	0.844625	.	giaAfrhomoEuro_21650660_21749333
9	21748332	9:21748332:T:C	T	C	N	C	T	T	142.473	481.529	0.0923353	0.0915634	0.0925662	0.96483	N	ADD	3379	0.987676	0.103647	0.806102	1.21015	-0.119641	0.904768	.	giaAfrhomoEuro_21650660_21749333
9	21748433	9:21748433:C:G	C	G	N	G	C	C	669.751	2143.5	0.416284	0.430431	0.412053	0.949239	N	ADD	3379	1.0731	0.061266	0.951682	1.21002	1.15162	0.249478	.	giaAfrhomoEuro_21650660_21749333
9	21748484	9:21748484:C:T	C	T	N	C	T	T	743.902	2564.36	0.489098	0.477473	0.492577	0.941578	N	ADD	3382	0.947508	0.0606495	0.841314	1.06711	-0.889044	0.373979	.	giaAfrhomoEuro_21748434_21913358
9	21748532	9:21748532:A:G	A	G	N	A	G	G	743.898	2564.33	0.489093	0.47747	0.492572	0.941569	N	ADD	3382	0.947517	0.0606499	0.841321	1.06712	-0.888871	0.374073	.	giaAfrhomoEuro_21748434_21913358
9	21748618	9:21748618:T:G	T	G	N	G	T	T	141.032	478.243	0.0915545	0.0905211	0.0918638	0.97086	N	ADD	3382	0.986242	0.103538	0.805103	1.20813	-0.133801	0.89356	.	giaAfrhomoEuro_21748434_21913358
9	21748962	9:21748962:G:A	G	A	N	A	G	G	672.6	2159.58	0.418714	0.431708	0.414826	0.952757	N	ADD	3382	1.06339	0.0609844	0.943585	1.1984	1.00777	0.313564	.	giaAfrhomoEuro_21748434_21913358
9	21749607	9:21749607:T:C	T	C	N	T	C	C	743.341	2561.71	0.488624	0.477112	0.49207	0.939625	N	ADD	3382	0.947995	0.0607142	0.841639	1.06779	-0.879635	0.379057	.	giaAfrhomoEuro_21748434_21913358
9	21749663	9:21749663:T:C	T	C	N	T	C	C	741.571	2558.87	0.487943	0.475976	0.491524	0.93531	N	ADD	3382	0.94517	0.0608591	0.838893	1.06491	-0.92658	0.354145	.	giaAfrhomoEuro_21748434_21913358
9	21749670	9:21749670:T:G	T	G	N	T	G	G	743.802	2563.27	0.488923	0.477408	0.492369	0.94182	N	ADD	3382	0.948213	0.0606418	0.841952	1.06788	-0.876897	0.380543	.	giaAfrhomoEuro_21748434_21913358
9	21749818	9:21749818:A:G	A	G	N	G	A	A	15.892	59.163	0.0110963	0.0102003	0.0113644	0.512542	N	ADD	3382	0.80456	0.409008	0.360919	1.79352	-0.531674	0.594952	.	giaAfrhomoEuro_21748434_21913358
9	21749912	9:21749912:G:C	G	C	N	C	G	G	33.3451	114.169	0.0218087	0.0214025	0.0219303	0.95272	N	ADD	3382	0.949685	0.207017	0.632946	1.42493	-0.249376	0.80307	.	giaAfrhomoEuro_21748434_21913358
9	21749937	9:21749937:A:G	A	G	N	G	A	A	1.31592	9.01886	0.00152791	0.00084462	0.0017324	0.523715	N	ADD	3382	0.136461	1.63566	0.00553009	3.36733	-1.21768	0.223345	.	giaAfrhomoEuro_21748434_21913358
9	21750069	9:21750069:A:G	A	G	N	A	G	G	743.401	2561.63	0.48862	0.477151	0.492053	0.939012	N	ADD	3382	0.94846	0.0607398	0.84201	1.06837	-0.87118	0.383656	.	giaAfrhomoEuro_21748434_21913358
9	21750075	9:21750075:A:G	A	G	N	A	G	G	743.423	2562.81	0.488798	0.477165	0.49228	0.939952	N	ADD	3382	0.947552	0.0607077	0.841257	1.06728	-0.887423	0.374851	.	giaAfrhomoEuro_21748434_21913358
9	21750170	9:21750170:T:C	T	C	N	T	C	C	743.471	2561.94	0.488678	0.477196	0.492114	0.941139	N	ADD	3382	0.948311	0.0606663	0.841999	1.06805	-0.874835	0.381663	.	giaAfrhomoEuro_21748434_21913358
9	21750267	9:21750267:G:A	G	A	N	G	A	A	743.888	2564.35	0.489095	0.477464	0.492576	0.9415	N	ADD	3382	0.947472	0.0606522	0.841277	1.06707	-0.889627	0.373666	.	giaAfrhomoEuro_21748434_21913358
9	21750268	9:21750268:C:G	C	G	N	G	C	C	9.3161	41.6492	0.00753479	0.00597953	0.00800024	0.87146	N	ADD	3382	0.647106	0.400955	0.294905	1.41994	-1.08552	0.277691	.	giaAfrhomoEuro_21748434_21913358
9	21750445	9:21750445:C:T	C	T	N	C	T	T	743.183	2561.15	0.488518	0.477011	0.491962	0.939223	N	ADD	3382	0.948216	0.0607308	0.841808	1.06807	-0.875552	0.381274	.	giaAfrhomoEuro_21748434_21913358
9	21750587	9:21750587:T:C	T	C	N	T	C	C	739.376	2557.86	0.487469	0.474567	0.49133	0.936708	N	ADD	3382	0.94013	0.0608289	0.834469	1.05917	-1.01492	0.310142	.	giaAfrhomoEuro_21748434_21913358
9	21750884	9:21750884:C:T	C	T	N	C	T	T	742.407	2558.89	0.488068	0.476513	0.491527	0.942077	N	ADD	3382	0.947966	0.0606379	0.841739	1.0676	-0.881248	0.378184	.	giaAfrhomoEuro_21748434_21913358
9	21750980	9:21750980:T:G	T	G	N	T	G	G	742.396	2558.84	0.488059	0.476506	0.491517	0.942117	N	ADD	3382	0.947983	0.0606365	0.841757	1.06762	-0.880957	0.378341	.	giaAfrhomoEuro_21748434_21913358
9	21751179	9:21751179:T:C	T	C	N	C	T	T	6.50409	17.1738	0.00350057	0.00417464	0.00329884	0.468321	N	ADD	3382	1.84275	0.676277	0.489573	6.93607	0.903856	0.366072	.	giaAfrhomoEuro_21748434_21913358
9	21751962	9:21751962:A:G	A	G	N	A	G	G	740.022	2553.46	0.486914	0.474982	0.490485	0.938945	N	ADD	3382	0.945607	0.0607457	0.839467	1.06517	-0.920701	0.357207	.	giaAfrhomoEuro_21748434_21913358
9	21752032	9:21752032:C:A	C	A	N	A	C	C	2.37317	11.004	0.00197771	0.00152321	0.00211372	0.434232	N	ADD	3382	0.393238	1.22618	0.0355576	4.34888	-0.761181	0.446549	.	giaAfrhomoEuro_21748434_21913358
9	21752068	9:21752068:G:T	G	T	N	G	T	T	742.459	2558.97	0.488088	0.476546	0.491542	0.942063	N	ADD	3382	0.948036	0.0606383	0.841801	1.06768	-0.880023	0.378847	.	giaAfrhomoEuro_21748434_21913358
9	21752105	9:21752105:T:G	T	G	N	T	G	G	742.212	2558.21	0.487939	0.476388	0.491396	0.945164	N	ADD	3382	0.94815	0.0605384	0.842067	1.0676	-0.879479	0.379142	.	giaAfrhomoEuro_21748434_21913358
9	21752358	9:21752358:A:G	A	G	N	G	A	A	672.24	2154.11	0.417852	0.431476	0.413774	0.959059	N	ADD	3382	1.06778	0.0607894	0.947846	1.20289	1.07884	0.280659	.	giaAfrhomoEuro_21748434_21913358
9	21752623	9:21752623:A:G	A	G	N	G	A	A	46.523	161.114	0.0306973	0.0298607	0.0309477	0.827693	N	ADD	3382	0.970567	0.189151	0.669915	1.40615	-0.15794	0.874504	.	giaAfrhomoEuro_21748434_21913358
9	21752633	9:21752633:T:C	T	C	N	C	T	T	3.24255	14.8875	0.00268037	0.00208123	0.00285967	0.786859	N	ADD	3382	0.59619	0.716817	0.146295	2.42963	-0.721516	0.470592	.	giaAfrhomoEuro_21748434_21913358
9	21752922	9:21752922:T:A	T	A	N	A	T	T	45.6807	168.176	0.0316169	0.0293201	0.0323042	0.826191	N	ADD	3382	0.884501	0.189658	0.609903	1.28273	-0.647117	0.517556	.	giaAfrhomoEuro_21748434_21913358
9	21752970	9:21752970:A:T	A	T	N	T	A	A	6.77209	17.6574	0.00361169	0.00434666	0.00339174	0.728282	N	ADD	3382	1.60884	0.530811	0.568441	4.55344	0.895822	0.370348	.	giaAfrhomoEuro_21748434_21913358
9	21753138	9:21753138:G:A	G	A	N	G	A	A	216.581	681.898	0.132833	0.139012	0.130983	0.990464	N	ADD	3382	1.08926	0.0857013	0.920834	1.28849	0.997606	0.318471	.	giaAfrhomoEuro_21748434_21913358
9	21753192	9:21753192:G:A	G	A	N	A	G	G	140.71	484.92	0.092494	0.0903143	0.0931464	0.987704	N	ADD	3382	0.96734	0.102564	0.791183	1.18272	-0.323753	0.746125	.	giaAfrhomoEuro_21748434_21913358
9	21753192	9:21753192:G:C	G	C	N	C	G	G	679.192	2181.85	0.42298	0.435939	0.419102	0.953913	N	ADD	3382	1.06447	0.0608684	0.944758	1.19934	1.02636	0.304722	.	giaAfrhomoEuro_21748434_21913358
9	21754226	9:21754226:C:G	C	G	N	C	G	G	742.896	2562	0.488601	0.476827	0.492125	0.943581	N	ADD	3382	0.947058	0.0605917	0.84101	1.06648	-0.897722	0.369334	.	giaAfrhomoEuro_21748434_21913358
9	21754372	9:21754372:T:C	T	C	N	T	C	C	740.051	2553.49	0.486923	0.475001	0.490491	0.938863	N	ADD	3382	0.945637	0.0607481	0.83949	1.06521	-0.92013	0.357505	.	giaAfrhomoEuro_21748434_21913358
9	21754588	9:21754588:C:T	C	T	N	C	T	T	742.927	2562.05	0.488612	0.476846	0.492134	0.943546	N	ADD	3382	0.947078	0.0605924	0.841026	1.0665	-0.897373	0.36952	.	giaAfrhomoEuro_21748434_21913358
9	21754620	9:21754620:G:A	G	A	N	A	G	G	33.36	114.28	0.0218273	0.0214121	0.0219516	0.952995	N	ADD	3382	0.949481	0.206932	0.632915	1.42438	-0.250516	0.802188	.	giaAfrhomoEuro_21748434_21913358
9	21754744	9:21754744:G:A	G	A	N	A	G	G	8.01312	31.516	0.00584404	0.00514321	0.00605378	0.452766	N	ADD	3382	0.687107	0.616796	0.205119	2.30166	-0.608411	0.542915	.	giaAfrhomoEuro_21748434_21913358
9	21754873	9:21754873:A:G	A	G	N	G	A	A	9.11285	25.9391	0.00518214	0.00584907	0.00498255	0.642288	N	ADD	3382	1.38772	0.488258	0.532961	3.61333	0.671082	0.502168	.	giaAfrhomoEuro_21748434_21913358
9	21754947	9:21754947:T:C	T	C	N	T	C	C	742.386	2560.4	0.488289	0.4765	0.491818	0.944471	N	ADD	3382	0.947026	0.0605632	0.841028	1.06638	-0.898711	0.368806	.	giaAfrhomoEuro_21748434_21913358
9	21755030	9:21755030:A:T	A	T	N	A	T	T	740.707	2553.65	0.487043	0.475422	0.490521	0.939678	N	ADD	3382	0.947587	0.0607198	0.841268	1.06734	-0.886632	0.375277	.	giaAfrhomoEuro_21748434_21913358
9	21755103	9:21755103:A:G	A	G	N	G	A	A	36.5472	112.318	0.0220085	0.0234578	0.0215748	0.592633	N	ADD	3382	1.21414	0.253626	0.738551	1.99597	0.765034	0.444251	.	giaAfrhomoEuro_21748434_21913358
9	21755140	9:21755140:C:T	C	T	N	C	T	T	741.224	2555.73	0.487427	0.475754	0.49092	0.938259	N	ADD	3382	0.947289	0.0607631	0.840932	1.0671	-0.891182	0.372832	.	giaAfrhomoEuro_21748434_21913358
9	21755266	9:21755266:C:G	C	G	N	C	G	G	740.688	2552.68	0.486896	0.475409	0.490334	0.939224	N	ADD	3382	0.948077	0.0607304	0.841686	1.06792	-0.87797	0.37996	.	giaAfrhomoEuro_21748434_21913358
9	21755529	9:21755529:T:C	T	C	N	C	T	T	6.15686	23.7636	0.00442349	0.00395177	0.00456466	0.798556	N	ADD	3382	0.761844	0.515434	0.277414	2.0922	-0.527737	0.597682	.	giaAfrhomoEuro_21748434_21913358
9	21755615	9:21755615:A:G	A	G	N	G	A	A	2.64752	17.2194	0.00293716	0.00169931	0.00330761	0.649988	N	ADD	3382	0.337475	0.879291	0.0602264	1.89101	-1.23539	0.216686	.	giaAfrhomoEuro_21748434_21913358
9	21755630	9:21755630:G:A	G	A	N	A	G	G	685.838	2196.52	0.426133	0.440204	0.421921	0.992999	N	ADD	3382	1.06698	0.0595759	0.949392	1.19913	1.08825	0.276484	.	giaAfrhomoEuro_21748434_21913358
9	21755718	9:21755718:T:C	T	C	N	C	T	T	5.63586	21.872	0.00406681	0.00361737	0.00420131	0.502883	N	ADD	3382	0.746247	0.698947	0.189643	2.93649	-0.41877	0.675384	.	giaAfrhomoEuro_21748434_21913358
9	21755833	9:21755833:G:T	G	T	N	T	G	G	671.649	2151.19	0.417332	0.431097	0.413213	0.959414	N	ADD	3382	1.06886	0.0607924	0.948799	1.20411	1.09541	0.273337	.	giaAfrhomoEuro_21748434_21913358
9	21755894	9:21755894:A:C	A	C	N	A	C	C	739.8	2549.49	0.486294	0.47484	0.489722	0.936313	N	ADD	3382	0.947426	0.06081	0.840976	1.06735	-0.888121	0.374476	.	giaAfrhomoEuro_21748434_21913358
9	21755896	9:21755896:G:T	G	T	N	G	T	T	739.578	2549.94	0.486328	0.474697	0.489809	0.940698	N	ADD	3382	0.947231	0.0606802	0.841017	1.06686	-0.893412	0.371637	.	giaAfrhomoEuro_21748434_21913358
9	21756089	9:21756089:C:T	C	T	N	C	T	T	740.706	2553.6	0.487035	0.475421	0.490511	0.939746	N	ADD	3382	0.947618	0.0607179	0.841298	1.06737	-0.886127	0.375549	.	giaAfrhomoEuro_21748434_21913358
9	21756528	9:21756528:G:A	G	A	N	A	G	G	6.51001	27.0125	0.00495601	0.00417844	0.00518872	0.479412	N	ADD	3382	0.573577	0.672828	0.153419	2.14439	-0.826159	0.408714	.	giaAfrhomoEuro_21748434_21913358
9	21756887	9:21756887:T:TA	T	TA	N	TA	T	T	659.555	2118.37	0.410693	0.423334	0.40691	0.935349	N	ADD	3382	1.064	0.0616643	0.942874	1.20069	1.00605	0.31439	.	giaAfrhomoEuro_21748434_21913358
9	21757432	9:21757432:C:T	C	T	N	T	C	C	143.484	495.953	0.0945353	0.092095	0.0952656	0.979839	N	ADD	3382	0.962209	0.102044	0.787789	1.17525	-0.377521	0.705787	.	giaAfrhomoEuro_21748434_21913358
9	21757590	9:21757590:T:C	T	C	N	T	C	C	740.484	2552.91	0.4869	0.475279	0.490377	0.939129	N	ADD	3382	0.94753	0.0607381	0.841187	1.06732	-0.887359	0.374886	.	giaAfrhomoEuro_21748434_21913358
9	21757767	9:21757767:T:G	T	G	N	T	G	G	739.905	2551.18	0.486559	0.474907	0.490046	0.937813	N	ADD	3382	0.947093	0.0607756	0.840737	1.0669	-0.894408	0.371104	.	giaAfrhomoEuro_21748434_21913358
9	21757803	9:21757803:T:G	T	G	N	G	T	T	663.771	2130.38	0.413092	0.42604	0.409217	0.94611	N	ADD	3382	1.06593	0.0613296	0.945203	1.20208	1.04107	0.297842	.	giaAfrhomoEuro_21748434_21913358
9	21757916	9:21757916:T:A	T	A	N	A	T	T	674.171	2157.79	0.418681	0.432716	0.414481	0.960891	N	ADD	3382	1.06994	0.0607078	0.949913	1.20513	1.11353	0.265482	.	giaAfrhomoEuro_21748434_21913358
9	21758363	9:21758363:C:T	C	T	N	T	C	C	10.598	23.1144	0.0049841	0.00680233	0.00443996	0.621571	N	ADD	3382	2.23572	0.475207	0.880888	5.67433	1.69308	0.0904401	.	giaAfrhomoEuro_21748434_21913358
9	21758569	9:21758569:G:A	G	A	N	A	G	G	4.26593	8.66699	0.00191202	0.00273808	0.00166481	0.874242	N	ADD	3382	1.74036	0.64101	0.495461	6.11317	0.864402	0.387367	.	giaAfrhomoEuro_21748434_21913358
9	21758768	9:21758768:G:A	G	A	N	G	A	A	739.398	2551.52	0.486535	0.474582	0.490112	0.939182	N	ADD	3382	0.945477	0.0607385	0.839364	1.06501	-0.923062	0.355975	.	giaAfrhomoEuro_21748434_21913358
9	21758776	9:21758776:C:CA	C	CA	N	CA	C	C	143.255	495.057	0.0943691	0.0919479	0.0950936	0.94943	N	ADD	3382	0.961718	0.103776	0.784717	1.17864	-0.376135	0.706817	.	giaAfrhomoEuro_21748434_21913358
9	21758822	9:21758822:A:C	A	C	N	C	A	A	4.27985	8.81091	0.00193536	0.00274701	0.00169245	0.86943	N	ADD	3382	1.71726	0.640029	0.489826	6.02045	0.84485	0.398194	.	giaAfrhomoEuro_21748434_21913358
9	21759571	9:21759571:C:T	C	T	N	T	C	C	20.5939	87	0.0159068	0.0132182	0.0167115	0.60178	N	ADD	3382	0.655223	0.328621	0.344085	1.24771	-1.28653	0.19826	.	giaAfrhomoEuro_21748434_21913358
9	21759891	9:21759891:C:T	C	T	N	C	T	T	739.357	2551.39	0.486509	0.474555	0.490086	0.938913	N	ADD	3382	0.945466	0.060748	0.839339	1.06501	-0.923111	0.355949	.	giaAfrhomoEuro_21748434_21913358
9	21760254	9:21760254:T:C	T	C	N	T	C	C	739.823	2552.46	0.486737	0.474855	0.490293	0.934367	N	ADD	3382	0.945331	0.0609163	0.838942	1.06521	-0.922911	0.356053	.	giaAfrhomoEuro_21748434_21913358
9	21760285	9:21760285:C:A	C	A	N	A	C	C	2.97095	9.2381	0.001805	0.0019069	0.00177451	0.513196	N	ADD	3382	1.21721	0.946185	0.190533	7.77603	0.207738	0.835434	.	giaAfrhomoEuro_21748434_21913358
9	21760297	9:21760297:C:CATATGT	C	CATATGT	N	CATATGT	C	C	45.1011	160.586	0.030409	0.0289481	0.0308462	0.876407	N	ADD	3382	0.934541	0.185153	0.650124	1.34339	-0.365639	0.714634	.	giaAfrhomoEuro_21748434_21913358
9	21760298	9:21760298:A:G	A	G	N	G	A	A	4.44379	26.4872	0.00457288	0.00285224	0.00508782	0.486472	N	ADD	3382	0.21124	0.878864	0.03773	1.18268	-1.76905	0.0768848	.	giaAfrhomoEuro_21748434_21913358
9	21760337	9:21760337:GTA:G	GTA	G	N	GTA	G	G	740.083	2550.91	0.486545	0.475021	0.489994	0.938604	N	ADD	3382	0.947997	0.0607543	0.841575	1.06788	-0.879012	0.379395	.	giaAfrhomoEuro_21748434_21913358
9	21760396	9:21760396:C:G	C	G	N	C	G	G	741.372	2556.66	0.487586	0.475849	0.491099	0.937318	N	ADD	3382	0.946714	0.0607984	0.840364	1.06652	-0.900647	0.367776	.	giaAfrhomoEuro_21748434_21913358
9	21760452	9:21760452:T:TA	T	TA	N	T	TA	TA	740.145	2552.08	0.486728	0.475061	0.49022	0.940949	N	ADD	3382	0.947461	0.0606836	0.841215	1.06712	-0.889363	0.373808	.	giaAfrhomoEuro_21748434_21913358
9	21760591	9:21760591:AG:A	AG	A	N	A	AG	AG	677.541	2170.57	0.421069	0.434879	0.416936	0.95764	N	ADD	3382	1.06844	0.0607626	0.948479	1.20357	1.08943	0.275964	.	giaAfrhomoEuro_21748434_21913358
9	21760595	9:21760595:C:G	C	G	N	G	C	C	10.5842	37.2372	0.00706999	0.00679347	0.00715274	0.688298	N	ADD	3382	1.00755	0.433609	0.430703	2.35698	0.0173467	0.98616	.	giaAfrhomoEuro_21748434_21913358
9	21760621	9:21760621:C:A	C	A	N	C	A	A	740.248	2554.19	0.487055	0.475127	0.490624	0.93837	N	ADD	3382	0.945459	0.0607642	0.839305	1.06504	-0.922993	0.356011	.	giaAfrhomoEuro_21748434_21913358
9	21760639	9:21760639:A:G	A	G	N	A	G	G	740.691	2554.49	0.487165	0.475412	0.490682	0.936782	N	ADD	3382	0.946243	0.0608184	0.839913	1.06604	-0.908533	0.363597	.	giaAfrhomoEuro_21748434_21913358
9	21760698	9:21760698:G:A	G	A	N	A	G	G	9.11188	25.9372	0.00518171	0.00584845	0.00498217	0.642343	N	ADD	3382	1.38759	0.488266	0.532902	3.61304	0.670876	0.502299	.	giaAfrhomoEuro_21748434_21913358
9	21761322	9:21761322:T:C	T	C	N	T	C	C	740.832	2554.26	0.487152	0.475502	0.490639	0.938028	N	ADD	3382	0.947271	0.0607737	0.840898	1.0671	-0.891341	0.372746	.	giaAfrhomoEuro_21748434_21913358
9	21761440	9:21761440:C:G	C	G	N	C	G	G	740.306	2551.83	0.486714	0.475164	0.49017	0.936276	N	ADD	3382	0.947615	0.0608315	0.841109	1.06761	-0.884523	0.376414	.	giaAfrhomoEuro_21748434_21913358
9	21761773	9:21761773:A:T	A	T	N	T	A	A	9.11188	25.9372	0.00518171	0.00584845	0.00498217	0.642343	N	ADD	3382	1.38759	0.488266	0.532902	3.61304	0.670876	0.502299	.	giaAfrhomoEuro_21748434_21913358
9	21761952	9:21761952:T:C	T	C	N	C	T	T	4.30969	12.0654	0.00242092	0.00276617	0.0023176	0.931288	N	ADD	3382	1.36512	0.592173	0.427672	4.35741	0.525589	0.599174	.	giaAfrhomoEuro_21748434_21913358
9	21762537	9:21762537:CT:C	CT	C	N	C	CT	CT	45.8061	169.76	0.0318696	0.0294006	0.0326086	0.803024	N	ADD	3382	0.873104	0.191932	0.599368	1.27186	-0.707021	0.479553	.	giaAfrhomoEuro_21748434_21913358
9	21762673	9:21762673:A:C	A	C	N	C	A	A	53.0681	177.398	0.0340725	0.0340617	0.0340757	0.743501	N	ADD	3382	0.981722	0.187976	0.679178	1.41904	-0.0981343	0.921826	.	giaAfrhomoEuro_21748434_21913358
9	21762727	9:21762727:A:G	A	G	N	G	A	A	45.1469	167.97	0.0315075	0.0289775	0.0322646	0.824194	N	ADD	3382	0.871375	0.19071	0.599614	1.2663	-0.72195	0.470325	.	giaAfrhomoEuro_21748434_21913358
9	21762742	9:21762742:G:A	G	A	N	A	G	G	671.189	2148.69	0.416895	0.430802	0.412733	0.956778	N	ADD	3382	1.07036	0.0608826	0.949961	1.20601	1.11679	0.264086	.	giaAfrhomoEuro_21748434_21913358
9	21763018	9:21763018:G:A	G	A	N	A	G	G	8.92834	34.1044	0.00636202	0.00573064	0.00655097	0.422356	N	ADD	3382	0.721172	0.605318	0.220187	2.36204	-0.540009	0.589191	.	giaAfrhomoEuro_21748434_21913358
9	21763150	9:21763150:C:G	C	G	N	G	C	C	10.5071	65.4703	0.0112326	0.00674399	0.0125759	0.906809	N	ADD	3382	0.476047	0.357261	0.236346	0.958851	-2.07758	0.0377482	.	giaAfrhomoEuro_21748434_21913358
9	21763566	9:21763566:T:C	T	C	N	C	T	T	45.6224	168.17	0.0316073	0.0292827	0.032303	0.824666	N	ADD	3382	0.883259	0.189925	0.608729	1.2816	-0.653613	0.513361	.	giaAfrhomoEuro_21748434_21913358
9	21763742	9:21763742:G:A	G	A	N	G	A	A	742.086	2559.76	0.48815	0.476307	0.491695	0.943278	N	ADD	3382	0.946443	0.0605945	0.840458	1.06579	-0.908413	0.36366	.	giaAfrhomoEuro_21748434_21913358
9	21763748	9:21763748:G:A	G	A	N	A	G	G	141.721	489.39	0.0933043	0.0909633	0.0940049	0.994713	N	ADD	3382	0.964218	0.101848	0.789736	1.17725	-0.357762	0.720521	.	giaAfrhomoEuro_21748434_21913358
9	21763994	9:21763994:G:A	G	A	N	A	G	G	144.24	497.838	0.0949258	0.0925804	0.0956277	0.978186	N	ADD	3382	0.962229	0.101931	0.787978	1.17501	-0.377737	0.705626	.	giaAfrhomoEuro_21748434_21913358
9	21764086	9:21764086:C:A	C	A	N	A	C	C	141.12	486.708	0.092819	0.0905777	0.0934898	0.990421	N	ADD	3382	0.965206	0.102279	0.789878	1.17945	-0.346244	0.729159	.	giaAfrhomoEuro_21748434_21913358
9	21764134	9:21764134:CT:C	CT	C	N	C	CT	CT	675.701	2159.98	0.419232	0.433698	0.414903	0.963262	N	ADD	3382	1.07275	0.0606233	0.952571	1.2081	1.15846	0.246678	.	giaAfrhomoEuro_21748434_21913358
9	21765039	9:21765039:C:G	C	G	N	G	C	C	3.56183	8.94287	0.00184871	0.00228615	0.0017178	0.679691	N	ADD	3382	1.42485	0.762197	0.31988	6.34679	0.464538	0.642263	.	giaAfrhomoEuro_21748434_21913358
9	21765281	9:21765281:C:T	C	T	N	T	C	C	10.3923	49.9584	0.00892234	0.0066703	0.00959631	0.525986	N	ADD	3382	0.503684	0.5099	0.185409	1.36831	-1.34498	0.178631	.	giaAfrhomoEuro_21748434_21913358
9	21765330	9:21765330:C:T	C	T	N	T	C	C	140.955	486.025	0.0926936	0.0904718	0.0933585	0.98888	N	ADD	3382	0.965302	0.102415	0.789745	1.17988	-0.344813	0.730235	.	giaAfrhomoEuro_21748434_21913358
9	21765601	9:21765601:C:T	C	T	N	C	T	T	742.757	2561.67	0.488532	0.476737	0.492061	0.942658	N	ADD	3382	0.946821	0.0606187	0.840754	1.06627	-0.901461	0.367343	.	giaAfrhomoEuro_21748434_21913358
9	21765984	9:21765984:G:C	G	C	N	C	G	G	33.1332	113.732	0.0217128	0.0212665	0.0218464	0.949621	N	ADD	3382	0.947073	0.207952	0.63005	1.42361	-0.261499	0.793708	.	giaAfrhomoEuro_21748434_21913358
9	21766268	9:21766268:T:G	T	G	N	G	T	T	12.5496	56.3903	0.0101922	0.00805496	0.0108318	0.667638	N	ADD	3382	0.59545	0.397003	0.273474	1.29651	-1.30588	0.191594	.	giaAfrhomoEuro_21748434_21913358
9	21767007	9:21767007:A:T	A	T	N	T	A	A	674.46	2159.3	0.418947	0.432901	0.414771	0.960067	N	ADD	3382	1.06978	0.0607314	0.949732	1.20501	1.11073	0.266686	.	giaAfrhomoEuro_21748434_21913358
9	21767404	9:21767404:G:A	G	A	N	A	G	G	143.866	495.901	0.0945841	0.0923399	0.0952557	0.981303	N	ADD	3382	0.963997	0.101895	0.789483	1.17709	-0.359847	0.718962	.	giaAfrhomoEuro_21748434_21913358
9	21767577	9:21767577:A:T	A	T	N	T	A	A	143.943	496.178	0.0946365	0.0923893	0.095309	0.982057	N	ADD	3382	0.964013	0.101832	0.789593	1.17696	-0.359905	0.718918	.	giaAfrhomoEuro_21748434_21913358
9	21768046	9:21768046:G:A	G	A	N	A	G	G	1.87903	8.46362	0.00152907	0.00120605	0.00162574	0.569859	N	ADD	3382	0.562935	1.14707	0.0594384	5.33151	-0.500918	0.616429	.	giaAfrhomoEuro_21748434_21913358
9	21768051	9:21768051:A:G	A	G	N	G	A	A	146.933	504.291	0.0962779	0.0943088	0.0968672	0.967714	N	ADD	3382	0.966921	0.101689	0.792197	1.18018	-0.3308	0.740795	.	giaAfrhomoEuro_21748434_21913358
9	21768286	9:21768286:A:G	A	G	N	G	A	A	5.35626	22.5392	0.00412411	0.00343791	0.00432947	0.661423	N	ADD	3382	0.641774	0.619193	0.190688	2.15993	-0.716287	0.473814	.	giaAfrhomoEuro_21748434_21913358
9	21768786	9:21768786:T:TCAGGGTAA	T	TCAGGGTAA	N	TCAGGGTAA	T	T	139.332	474.954	0.090817	0.0894299	0.0912321	0.963179	N	ADD	3382	0.977887	0.104469	0.796827	1.20009	-0.214043	0.830513	.	giaAfrhomoEuro_21748434_21913358
9	21769199	9:21769199:T:G	T	G	N	G	T	T	5.70941	12.3221	0.00266581	0.00366458	0.00236691	0.732691	N	ADD	3382	2.00025	0.602127	0.614544	6.51053	1.15137	0.249579	.	giaAfrhomoEuro_21748434_21913358
9	21769412	9:21769412:G:A	G	A	N	G	A	A	743.323	2561.64	0.488611	0.477101	0.492056	0.926073	N	ADD	3382	0.946664	0.0611535	0.839734	1.06721	-0.896287	0.3701	.	giaAfrhomoEuro_21748434_21913358
9	21769789	9:21769789:T:A	T	A	N	A	T	T	668.883	2149.94	0.416739	0.429321	0.412974	0.940442	N	ADD	3382	1.06319	0.0614212	0.942608	1.19921	0.997672	0.318439	.	giaAfrhomoEuro_21748434_21913358
9	21769869	9:21769869:T:C	T	C	N	T	C	C	741.724	2555.7	0.487497	0.476074	0.490915	0.920792	N	ADD	3382	0.946936	0.061347	0.839657	1.06792	-0.888779	0.374122	.	giaAfrhomoEuro_21748434_21913358
9	21769897	9:21769897:G:A	G	A	N	G	A	A	742.433	2558.63	0.488034	0.476529	0.491477	0.922581	N	ADD	3382	0.946778	0.0612831	0.839622	1.06761	-0.892427	0.372164	.	giaAfrhomoEuro_21748434_21913358
9	21770117	9:21770117:A:G	A	G	N	G	A	A	18.6409	49.5248	0.0100777	0.0119646	0.00951303	0.622534	N	ADD	3382	1.50708	0.347477	0.762719	2.9779	1.18044	0.237824	.	giaAfrhomoEuro_21748434_21913358
9	21770143	9:21770143:G:A	G	A	N	A	G	G	672.07	2152.63	0.417608	0.431367	0.41349	0.94437	N	ADD	3382	1.06981	0.0612686	0.94876	1.20631	1.10145	0.2707	.	giaAfrhomoEuro_21748434_21913358
9	21770383	9:21770383:C:T	C	T	N	T	C	C	4.82556	28.1828	0.00488001	0.00309728	0.00541352	0.472722	N	ADD	3382	0.215309	0.853936	0.0403822	1.14798	-1.79836	0.0721205	.	giaAfrhomoEuro_21748434_21913358
9	21770709	9:21770709:T:C	T	C	N	T	C	C	740.961	2553.77	0.487098	0.475585	0.490544	0.920621	N	ADD	3382	0.946457	0.0613545	0.83922	1.0674	-0.896923	0.36976	.	giaAfrhomoEuro_21748434_21913358
9	21770951	9:21770951:T:C	T	C	N	C	T	T	672.89	2156.07	0.418238	0.431894	0.414151	0.943952	N	ADD	3382	1.06945	0.0612696	0.948439	1.20591	1.09595	0.273099	.	giaAfrhomoEuro_21748434_21913358
9	21771241	9:21771241:T:C	T	C	N	C	T	T	665.201	2136.9	0.414267	0.426958	0.410468	0.934993	N	ADD	3382	1.06555	0.0616625	0.944253	1.20244	1.02972	0.303139	.	giaAfrhomoEuro_21748434_21913358
9	21771419	9:21771419:G:A	G	A	N	A	G	G	2.91565	17.1846	0.00297165	0.00187141	0.00330092	0.460741	N	ADD	3382	0.24434	1.14383	0.0259637	2.29944	-1.232	0.217949	.	giaAfrhomoEuro_21748434_21913358
9	21771555	9:21771555:T:C	T	C	N	C	T	T	13.0801	51.1921	0.0095021	0.00839547	0.00983328	0.568874	N	ADD	3382	0.806677	0.426047	0.349984	1.85931	-0.504246	0.614089	.	giaAfrhomoEuro_21748434_21913358
9	21771756	9:21771756:A:G	A	G	N	A	G	G	743.239	2561.57	0.488587	0.477047	0.492041	0.918034	N	ADD	3382	0.946019	0.0614383	0.838694	1.06708	-0.903229	0.366404	.	giaAfrhomoEuro_21748434_21913358
9	21772037	9:21772037:G:A	G	A	N	G	A	A	743.321	2561.64	0.48861	0.477099	0.492055	0.917998	N	ADD	3382	0.945675	0.0614496	0.83837	1.06671	-0.908981	0.36336	.	giaAfrhomoEuro_21748434_21913358
9	21772064	9:21772064:A:G	A	G	N	G	A	A	48.3357	169.74	0.0322406	0.0310242	0.0326046	0.819187	N	ADD	3382	0.941446	0.185975	0.653873	1.35549	-0.324444	0.745602	.	giaAfrhomoEuro_21748434_21913358
9	21772086	9:21772086:A:G	A	G	N	G	A	A	45.3296	153.508	0.0293964	0.0290947	0.0294867	0.828488	N	ADD	3382	0.996363	0.191973	0.683927	1.45153	-0.0189797	0.984857	.	giaAfrhomoEuro_21748434_21913358
9	21772267	9:21772267:T:C	T	C	N	T	C	C	743.239	2561.57	0.488587	0.477047	0.492041	0.918034	N	ADD	3382	0.946019	0.0614383	0.838694	1.06708	-0.903229	0.366404	.	giaAfrhomoEuro_21748434_21913358
9	21772317	9:21772317:C:G	C	G	N	G	C	C	35.2158	118.568	0.0227357	0.0226032	0.0227753	0.813695	N	ADD	3382	1.00476	0.21877	0.654401	1.54269	0.02169	0.982695	.	giaAfrhomoEuro_21748434_21913358
9	21772584	9:21772584:C:A	C	A	N	C	A	A	219.214	737.478	0.141439	0.140702	0.141659	0.719161	N	ADD	3382	0.989584	0.099577	0.814128	1.20285	-0.105152	0.916255	.	giaAfrhomoEuro_21748434_21913358
9	21772740	9:21772740:G:C	G	C	N	C	G	G	22.004	75.4223	0.0144036	0.0141232	0.0144876	0.520926	N	ADD	3382	0.965557	0.343923	0.492074	1.89464	-0.101912	0.918827	.	giaAfrhomoEuro_21748434_21913358
9	21772930	9:21772930:T:C	T	C	N	T	C	C	742.508	2560.89	0.48838	0.476578	0.491912	0.920236	N	ADD	3382	0.945161	0.0613637	0.838056	1.06595	-0.919104	0.358041	.	giaAfrhomoEuro_21748434_21913358
9	21773167	9:21773167:C:G	C	G	N	C	G	G	744.604	2567.49	0.489665	0.477923	0.493179	0.916989	N	ADD	3382	0.944603	0.0614789	0.837372	1.06557	-0.926993	0.35393	.	giaAfrhomoEuro_21748434_21913358
9	21773222	9:21773222:A:G	A	G	N	A	G	G	742.049	2558.74	0.487994	0.476283	0.491499	0.919501	N	ADD	3382	0.945411	0.0613911	0.838233	1.06629	-0.914388	0.360513	.	giaAfrhomoEuro_21748434_21913358
9	21773235	9:21773235:T:A	T	A	N	A	T	T	19.8864	41.8478	0.00912689	0.0127641	0.00803839	0.53206	N	ADD	3382	2.43336	0.374519	1.16792	5.06986	2.37444	0.0175757	.	giaAfrhomoEuro_21748434_21913358
9	21773347	9:21773347:C:T	C	T	N	C	T	T	744.582	2567.42	0.489652	0.477909	0.493166	0.917028	N	ADD	3382	0.944601	0.0614777	0.837372	1.06556	-0.927049	0.353901	.	giaAfrhomoEuro_21748434_21913358
9	21773416	9:21773416:A:G	A	G	N	A	G	G	740.089	2553.03	0.48686	0.475025	0.490402	0.923579	N	ADD	3382	0.945378	0.0612568	0.838424	1.06598	-0.916972	0.359158	.	giaAfrhomoEuro_21748434_21913358
9	21773541	9:21773541:A:C	A	C	N	A	C	C	740.054	2552.76	0.486814	0.475002	0.490349	0.923283	N	ADD	3382	0.945459	0.0612656	0.838481	1.06609	-0.915442	0.35996	.	giaAfrhomoEuro_21748434_21913358
9	21773557	9:21773557:G:A	G	A	N	A	G	G	19.8864	41.8478	0.00912689	0.0127641	0.00803839	0.53206	N	ADD	3382	2.43336	0.374519	1.16792	5.06986	2.37444	0.0175757	.	giaAfrhomoEuro_21748434_21913358
9	21773705	9:21773705:A:G	A	G	N	G	A	A	10.0482	41.5529	0.00762879	0.00644943	0.00798174	0.841129	N	ADD	3382	0.705269	0.395974	0.324565	1.53253	-0.881816	0.377876	.	giaAfrhomoEuro_21748434_21913358
9	21773940	9:21773940:G:C	G	C	N	C	G	G	767.137	2481.48	0.48028	0.492386	0.476657	0.914999	N	ADD	3382	1.06145	0.0613914	0.941119	1.19717	0.971462	0.331318	.	giaAfrhomoEuro_21748434_21913358
9	21774109	9:21774109:C:T	C	T	N	T	C	C	671.989	2152.72	0.417609	0.431315	0.413507	0.931034	N	ADD	3382	1.07032	0.0617195	0.948374	1.20796	1.10114	0.270838	.	giaAfrhomoEuro_21748434_21913358
9	21774164	9:21774164:A:G	A	G	N	G	A	A	117.007	402.672	0.0768301	0.0751006	0.0773477	0.762407	N	ADD	3382	0.943087	0.127613	0.734392	1.21109	-0.459173	0.64611	.	giaAfrhomoEuro_21748434_21913358
9	21774167	9:21774167:C:G	C	G	N	G	C	C	96.4841	315.401	0.0608937	0.0619282	0.0605841	0.944864	N	ADD	3382	1.02676	0.125524	0.802828	1.31315	0.210386	0.833367	.	giaAfrhomoEuro_21748434_21913358
9	21774245	9:21774245:G:A	G	A	N	A	G	G	35.2158	118.568	0.0227357	0.0226032	0.0227753	0.813695	N	ADD	3382	1.00476	0.21877	0.654401	1.54269	0.02169	0.982695	.	giaAfrhomoEuro_21748434_21913358
9	21774333	9:21774333:C:T	C	T	N	T	C	C	5.89783	18.9413	0.00367225	0.00378551	0.00363836	0.673563	N	ADD	3382	1.05987	0.581041	0.339367	3.31006	0.100074	0.920285	.	giaAfrhomoEuro_21748434_21913358
9	21774467	9:21774467:T:C	T	C	N	T	C	C	742.393	2560.57	0.488315	0.476504	0.49185	0.920491	N	ADD	3382	0.945133	0.0613553	0.838045	1.06591	-0.919721	0.357718	.	giaAfrhomoEuro_21748434_21913358
9	21775061	9:21775061:A:G	A	G	N	A	G	G	742.381	2560.56	0.488312	0.476496	0.491848	0.920476	N	ADD	3382	0.945102	0.0613558	0.838017	1.06587	-0.92024	0.357448	.	giaAfrhomoEuro_21748434_21913358
9	21775342	9:21775342:C:G	C	G	N	C	G	G	740.786	2556.96	0.487543	0.475472	0.491156	0.918124	N	ADD	3382	0.943211	0.0614332	0.836213	1.0639	-0.951692	0.341253	.	giaAfrhomoEuro_21748434_21913358
9	21775366	9:21775366:C:G	C	G	N	G	C	C	47.2668	166.005	0.0315304	0.0303382	0.0318872	0.874318	N	ADD	3382	0.962202	0.181817	0.673757	1.37413	-0.211922	0.832168	.	giaAfrhomoEuro_21748434_21913358
9	21775492	9:21775492:G:A	G	A	N	A	G	G	142.17	488.054	0.0931732	0.0912515	0.0937483	0.990612	N	ADD	3382	0.969972	0.10198	0.794244	1.18458	-0.298961	0.76497	.	giaAfrhomoEuro_21748434_21913358
9	21775508	9:21775508:A:G	A	G	N	A	G	G	742.383	2560.57	0.488313	0.476498	0.491849	0.920476	N	ADD	3382	0.945103	0.0613559	0.838017	1.06587	-0.920223	0.357456	.	giaAfrhomoEuro_21748434_21913358
9	21775573	9:21775573:G:A	G	A	N	A	G	G	93.941	308.734	0.059532	0.0602959	0.0593034	0.945139	N	ADD	3382	1.01995	0.127035	0.795148	1.30832	0.155526	0.876407	.	giaAfrhomoEuro_21748434_21913358
9	21775677	9:21775677:A:G	A	G	N	G	A	A	359.614	1190.31	0.229143	0.230818	0.228642	0.544618	N	ADD	3382	1.01609	0.0945043	0.844289	1.22286	0.168932	0.86585	.	giaAfrhomoEuro_21748434_21913358
9	21775681	9:21775681:G:A	G	A	N	A	G	G	135.002	448.732	0.0863002	0.0866511	0.0861952	0.862898	N	ADD	3382	1.00831	0.112189	0.809278	1.25629	0.0737581	0.941203	.	giaAfrhomoEuro_21748434_21913358
9	21775957	9:21775957:G:A	G	A	N	G	A	A	742.459	2560.59	0.488328	0.476546	0.491854	0.920404	N	ADD	3382	0.945285	0.0613579	0.838175	1.06608	-0.917054	0.359115	.	giaAfrhomoEuro_21748434_21913358
9	21776159	9:21776159:T:C	T	C	N	C	T	T	139.473	473.801	0.0906674	0.0895204	0.0910106	0.970407	N	ADD	3382	0.983427	0.104059	0.801986	1.20592	-0.160599	0.872409	.	giaAfrhomoEuro_21748434_21913358
9	21776615	9:21776615:T:G	T	G	N	G	T	T	143.207	494.188	0.0942335	0.0919174	0.0949266	0.974559	N	ADD	3382	0.965158	0.102427	0.78961	1.17974	-0.346228	0.729172	.	giaAfrhomoEuro_21748434_21913358
9	21776631	9:21776631:G:A	G	A	N	G	A	A	742.599	2561.47	0.488479	0.476636	0.492023	0.920663	N	ADD	3382	0.944973	0.0613497	0.837913	1.06571	-0.922554	0.356239	.	giaAfrhomoEuro_21748434_21913358
9	21776714	9:21776714:T:C	T	C	N	C	T	T	142.756	491.482	0.0937667	0.0916278	0.0944068	0.985788	N	ADD	3382	0.967209	0.102013	0.79193	1.18128	-0.326824	0.743801	.	giaAfrhomoEuro_21748434_21913358
9	21777389	9:21777389:GT:G	GT	G	N	G	GT	GT	29.7173	131.764	0.0238736	0.019074	0.02531	0.445577	N	ADD	3382	0.495809	0.33151	0.2589	0.949502	-2.11627	0.0343218	.	giaAfrhomoEuro_21748434_21913358
9	21777596	9:21777596:G:A	G	A	N	A	G	G	211.701	708.347	0.136021	0.13588	0.136064	0.778407	N	ADD	3382	0.997849	0.0967482	0.825491	1.20619	-0.0222612	0.98224	.	giaAfrhomoEuro_21748434_21913358
9	21777761	9:21777761:G:A	G	A	N	A	G	G	29.2339	73.248	0.0151511	0.0187638	0.0140699	0.980605	N	ADD	3382	1.38462	0.227076	0.887246	2.16082	1.43312	0.151823	.	giaAfrhomoEuro_21748434_21913358
9	21777861	9:21777861:T:C	T	C	N	C	T	T	2.7478	15.9611	0.00276595	0.00176367	0.0030659	0.403091	N	ADD	3382	0.221667	1.20196	0.0210181	2.3378	-1.25344	0.210046	.	giaAfrhomoEuro_21748434_21913358
9	21777982	9:21777982:C:T	C	T	N	T	C	C	9.4173	30.2663	0.00586688	0.00604448	0.00581373	0.528736	N	ADD	3382	1.12189	0.524638	0.401216	3.13707	0.219232	0.826469	.	giaAfrhomoEuro_21748434_21913358
9	21778660	9:21778660:G:A	G	A	N	A	G	G	765.865	2480.01	0.479875	0.49157	0.476375	0.924153	N	ADD	3382	1.05806	0.0610772	0.938687	1.19261	0.924011	0.355481	.	giaAfrhomoEuro_21748434_21913358
9	21778711	9:21778711:T:C	T	C	N	C	T	T	139.75	473.527	0.0906678	0.0896982	0.090958	0.970091	N	ADD	3382	0.986006	0.104016	0.804157	1.20898	-0.135492	0.892223	.	giaAfrhomoEuro_21748434_21913358
9	21778752	9:21778752:T:A	T	A	N	A	T	T	5.64471	12.3278	0.00265709	0.00362305	0.002368	0.463922	N	ADD	3382	3.10928	0.741662	0.726702	13.3035	1.52953	0.126134	.	giaAfrhomoEuro_21748434_21913358
9	21778958	9:21778958:T:C	T	C	N	C	T	T	44.0444	161.021	0.0303172	0.0282699	0.0309299	0.841748	N	ADD	3382	0.897454	0.19121	0.616955	1.30548	-0.565836	0.571505	.	giaAfrhomoEuro_21748434_21913358
9	21778976	9:21778976:A:C	A	C	N	A	C	C	740.46	2554.17	0.487082	0.475263	0.49062	0.924116	N	ADD	3382	0.945492	0.0612385	0.838555	1.06607	-0.915269	0.36005	.	giaAfrhomoEuro_21748434_21913358
9	21779466	9:21779466:T:G	T	G	N	G	T	T	96.244	315.473	0.0608689	0.0617741	0.060598	0.951617	N	ADD	3382	1.02297	0.125189	0.800392	1.30745	0.181421	0.856037	.	giaAfrhomoEuro_21748434_21913358
9	21779622	9:21779622:C:T	C	T	N	T	C	C	11.5801	31.858	0.00642196	0.0074327	0.00611947	0.679879	N	ADD	3382	1.32357	0.420748	0.580239	3.01919	0.666279	0.505233	.	giaAfrhomoEuro_21748434_21913358
9	21780037	9:21780037:T:C	T	C	N	C	T	T	99.2825	402.406	0.0741704	0.0637243	0.0772967	0.97544	N	ADD	3382	0.80281	0.119187	0.635566	1.01406	-1.84279	0.065359	.	giaAfrhomoEuro_21748434_21913358
9	21780176	9:21780176:C:A	C	A	N	A	C	C	17.5923	79.2064	0.0143109	0.0112916	0.0152144	0.598419	N	ADD	3382	0.57565	0.357757	0.285519	1.1606	-1.54366	0.122672	.	giaAfrhomoEuro_21748434_21913358
9	21780251	9:21780251:A:G	A	G	N	A	G	G	732.627	2533.3	0.48284	0.470235	0.486612	0.927552	N	ADD	3382	0.94249	0.0611243	0.836079	1.06244	-0.969011	0.33254	.	giaAfrhomoEuro_21748434_21913358
9	21780797	9:21780797:C:T	C	T	N	T	C	C	620.505	1984.06	0.385063	0.39827	0.38111	0.947501	N	ADD	3382	1.06894	0.0618424	0.946923	1.20669	1.07808	0.280999	.	giaAfrhomoEuro_21748434_21913358
9	21780890	9:21780890:A:G	A	G	N	G	A	A	4.87958	13.3036	0.00268824	0.00313195	0.00255545	0.59111	N	ADD	3382	1.24796	0.696698	0.318545	4.88913	0.317943	0.750528	.	giaAfrhomoEuro_21748434_21913358
9	21781152	9:21781152:G:A	G	A	N	A	G	G	57.1877	203.696	0.0385695	0.0367058	0.0391273	0.833023	N	ADD	3382	0.915677	0.17004	0.656151	1.27785	-0.518065	0.604413	.	giaAfrhomoEuro_21748434_21913358
9	21781298	9:21781298:GA:G	GA	G	N	G	GA	GA	291.81	948.033	0.1833	0.187298	0.182104	0.830051	N	ADD	3382	1.0499	0.0825223	0.893111	1.23422	0.590102	0.555122	.	giaAfrhomoEuro_21748434_21913358
9	21781478	9:21781478:C:T	C	T	N	T	C	C	54.7845	199.144	0.0375411	0.0351633	0.0382527	0.852049	N	ADD	3382	0.893742	0.171305	0.638848	1.25034	-0.655783	0.511964	.	giaAfrhomoEuro_21748434_21913358
9	21781569	9:21781569:T:G	T	G	N	G	T	T	150.925	511.745	0.0979702	0.096871	0.0982991	0.981925	N	ADD	3382	0.980082	0.0998511	0.805878	1.19194	-0.201486	0.840319	.	giaAfrhomoEuro_21748434_21913358
9	21781607	9:21781607:T:C	T	C	N	C	T	T	2.6618	16.1815	0.00278582	0.00170848	0.00310823	0.684079	N	ADD	3382	0.300019	0.868414	0.0546957	1.64568	-1.38633	0.165646	.	giaAfrhomoEuro_21748434_21913358
9	21782087	9:21782087:A:G	A	G	N	G	A	A	6.43652	17.6173	0.00355616	0.00413127	0.00338404	0.492239	N	ADD	3382	1.78165	0.672729	0.476643	6.65962	0.858499	0.390617	.	giaAfrhomoEuro_21748434_21913358
9	21782164	9:21782164:G:A	G	A	N	A	G	G	773.776	2501.43	0.484211	0.496647	0.48049	0.92726	N	ADD	3382	1.06118	0.0609254	0.941733	1.19577	0.97461	0.329754	.	giaAfrhomoEuro_21748434_21913358
9	21782230	9:21782230:T:A	T	A	N	A	T	T	150.784	512.214	0.0980186	0.0967804	0.0983892	0.988224	N	ADD	3382	0.979143	0.0995681	0.805552	1.19014	-0.211695	0.832345	.	giaAfrhomoEuro_21748434_21913358
9	21782302	9:21782302:A:G	A	G	N	G	A	A	84.8272	310.966	0.0585146	0.0544462	0.0597322	0.960186	N	ADD	3382	0.922177	0.130086	0.714636	1.18999	-0.622803	0.533414	.	giaAfrhomoEuro_21748434_21913358
9	21782430	9:21782430:G:A	G	A	N	A	G	G	48.2123	157.304	0.0303839	0.030945	0.030216	0.916605	N	ADD	3382	1.02206	0.177168	0.722225	1.44639	0.123187	0.901959	.	giaAfrhomoEuro_21748434_21913358
9	21782819	9:21782819:T:A	T	A	N	A	T	T	153.581	516.582	0.0990779	0.0985759	0.0992281	0.975244	N	ADD	3382	0.990388	0.099514	0.81489	1.20368	-0.0970602	0.922679	.	giaAfrhomoEuro_21748434_21913358
9	21783407	9:21783407:T:C	T	C	N	C	T	T	153.835	518.228	0.0993588	0.0987389	0.0995444	0.976921	N	ADD	3382	0.988691	0.0993364	0.813776	1.2012	-0.114498	0.908843	.	giaAfrhomoEuro_21748434_21913358
9	21783917	9:21783917:C:G	C	G	N	G	C	C	51.4281	181.032	0.0343673	0.0330091	0.0347738	0.877564	N	ADD	3382	0.935961	0.174348	0.665047	1.31723	-0.379593	0.704248	.	giaAfrhomoEuro_21748434_21913358
9	21783922	9:21783922:G:A	G	A	N	G	A	A	732.94	2533.35	0.482893	0.470437	0.48662	0.927658	N	ADD	3382	0.943191	0.0611161	0.836715	1.06322	-0.956977	0.338579	.	giaAfrhomoEuro_21748434_21913358
9	21783980	9:21783980:C:CT	C	CT	N	CT	C	C	166.961	553.326	0.106488	0.107164	0.106286	0.884616	N	ADD	3382	1.01097	0.100762	0.829794	1.23171	0.108298	0.913759	.	giaAfrhomoEuro_21748434_21913358
9	21784225	9:21784225:T:C	T	C	N	C	T	T	767.9	2469.37	0.478602	0.492876	0.474331	0.919891	N	ADD	3382	1.07318	0.0614293	0.951441	1.21048	1.14964	0.250292	.	giaAfrhomoEuro_21748434_21913358
9	21784473	9:21784473:T:C	T	C	N	C	T	T	5.78052	16.3254	0.00326817	0.00371022	0.00313588	0.714565	N	ADD	3382	1.10319	0.579757	0.354128	3.43669	0.169391	0.865489	.	giaAfrhomoEuro_21748434_21913358
9	21784758	9:21784758:A:T	A	T	N	T	A	A	671.889	2155.89	0.418062	0.431251	0.414116	0.946532	N	ADD	3382	1.06584	0.0611894	0.945382	1.20165	1.04206	0.297383	.	giaAfrhomoEuro_21748434_21913358
9	21785018	9:21785018:C:T	C	T	N	T	C	C	666.154	2141.93	0.415151	0.42757	0.411435	0.940688	N	ADD	3382	1.06311	0.0614489	0.942481	1.19918	0.995914	0.319292	.	giaAfrhomoEuro_21748434_21913358
9	21785139	9:21785139:T:A	T	A	N	A	T	T	671.788	2155.84	0.418041	0.431186	0.414107	0.946356	N	ADD	3382	1.06557	0.0611958	0.945131	1.20136	1.03781	0.299359	.	giaAfrhomoEuro_21748434_21913358
9	21785206	9:21785206:A:C	A	C	N	C	A	A	153.092	516.473	0.0989896	0.0982621	0.0992073	0.979894	N	ADD	3382	0.987116	0.0993814	0.812408	1.19939	-0.130489	0.89618	.	giaAfrhomoEuro_21748434_21913358
9	21785258	9:21785258:A:T	A	T	N	T	A	A	14.5538	48.7577	0.00936007	0.00934136	0.00936567	0.534986	N	ADD	3382	1.04267	0.416477	0.460936	2.35859	0.100324	0.920087	.	giaAfrhomoEuro_21748434_21913358
9	21785261	9:21785261:G:A	G	A	N	A	G	G	149.328	504.587	0.0966757	0.0958457	0.0969241	0.987398	N	ADD	3382	0.984768	0.100094	0.809345	1.19821	-0.153347	0.878125	.	giaAfrhomoEuro_21748434_21913358
9	21785304	9:21785304:C:G	C	G	N	C	G	G	734.113	2537.6	0.483695	0.471189	0.487437	0.924929	N	ADD	3382	0.942846	0.0611979	0.836274	1.063	-0.961679	0.336211	.	giaAfrhomoEuro_21748434_21913358
9	21785313	9:21785313:T:C	T	C	N	C	T	T	30.6539	90.4236	0.0179003	0.0196751	0.0173691	0.624647	N	ADD	3382	1.2674	0.270269	0.74621	2.15262	0.876788	0.380602	.	giaAfrhomoEuro_21748434_21913358
9	21785481	9:21785481:C:A	C	A	N	A	C	C	51.2819	180.465	0.0342618	0.0329152	0.0346648	0.879806	N	ADD	3382	0.936483	0.174364	0.665397	1.31801	-0.376365	0.706646	.	giaAfrhomoEuro_21748434_21913358
9	21785487	9:21785487:C:A	C	A	N	A	C	C	25.8383	101.778	0.018867	0.0165842	0.0195502	0.563588	N	ADD	3382	0.723331	0.310041	0.39394	1.32814	-1.04467	0.296177	.	giaAfrhomoEuro_21748434_21913358
9	21785490	9:21785490:C:A	C	A	N	C	A	A	418.87	1402.37	0.269256	0.268851	0.269377	0.815962	N	ADD	3382	0.994159	0.073284	0.861145	1.14772	-0.079937	0.936287	.	giaAfrhomoEuro_21748434_21913358
9	21785493	9:21785493:A:C	A	C	N	C	A	A	53.3154	184.019	0.0350878	0.0342204	0.0353474	0.862776	N	ADD	3382	0.958762	0.173122	0.682888	1.34609	-0.243251	0.807811	.	giaAfrhomoEuro_21748434_21913358
9	21785660	9:21785660:C:T	C	T	N	T	C	C	150.299	512.067	0.0979252	0.096469	0.098361	0.989175	N	ADD	3382	0.976224	0.0996268	0.803058	1.18673	-0.241535	0.809141	.	giaAfrhomoEuro_21748434_21913358
9	21785848	9:21785848:G:A	G	A	N	A	G	G	150.233	511.939	0.0978965	0.0964268	0.0983363	0.98934	N	ADD	3382	0.976029	0.0996367	0.802882	1.18652	-0.243516	0.807606	.	giaAfrhomoEuro_21748434_21913358
9	21785894	9:21785894:C:T	C	T	N	T	C	C	149.192	504.229	0.0966028	0.0957589	0.0968553	0.993106	N	ADD	3382	0.984597	0.0998425	0.809604	1.19741	-0.155473	0.876448	.	giaAfrhomoEuro_21748434_21913358
9	21785965	9:21785965:A:G	A	G	N	G	A	A	50.6638	177.467	0.0337273	0.0325185	0.034089	0.89968	N	ADD	3382	0.942586	0.173459	0.670922	1.32425	-0.340876	0.733197	.	giaAfrhomoEuro_21748434_21913358
9	21786069	9:21786069:A:G	A	G	N	G	A	A	672.643	2158.31	0.418532	0.431735	0.414581	0.94657	N	ADD	3382	1.06557	0.061178	0.945165	1.20132	1.03813	0.299208	.	giaAfrhomoEuro_21748434_21913358
9	21786291	9:21786291:A:G	A	G	N	G	A	A	153.029	514.242	0.0986504	0.0982215	0.0987788	0.98554	N	ADD	3382	0.991225	0.0991602	0.816144	1.20386	-0.088882	0.929176	.	giaAfrhomoEuro_21748434_21913358
9	21786304	9:21786304:C:T	C	T	N	C	T	T	732.721	2532.74	0.48277	0.470296	0.486503	0.928603	N	ADD	3382	0.94343	0.0610878	0.836973	1.06343	-0.953275	0.340451	.	giaAfrhomoEuro_21748434_21913358
9	21786482	9:21786482:C:T	C	T	N	T	C	C	10.8425	50.9329	0.00913297	0.00695926	0.00978349	0.521818	N	ADD	3382	0.530033	0.500641	0.198681	1.414	-1.26801	0.204796	.	giaAfrhomoEuro_21748434_21913358
9	21786490	9:21786490:T:A	T	A	N	A	T	T	15.2491	44.0573	0.00876795	0.0097876	0.0084628	0.680478	N	ADD	3382	1.27188	0.36683	0.619727	2.61031	0.65561	0.512075	.	giaAfrhomoEuro_21748434_21913358
9	21786511	9:21786511:G:A	G	A	N	A	G	G	96.1974	315.162	0.060816	0.0617442	0.0605383	0.959892	N	ADD	3382	1.02349	0.124691	0.801579	1.30684	0.18621	0.85228	.	giaAfrhomoEuro_21748434_21913358
9	21786561	9:21786561:C:T	C	T	N	T	C	C	11.809	22.0217	0.00500159	0.0075796	0.00423007	0.666766	N	ADD	3382	2.4722	0.444481	1.03452	5.90781	2.03633	0.0417176	.	giaAfrhomoEuro_21748434_21913358
9	21786952	9:21786952:C:A	C	A	N	A	C	C	95.9915	313.958	0.0606076	0.061612	0.060307	0.959053	N	ADD	3382	1.02533	0.124889	0.80271	1.3097	0.200313	0.841236	.	giaAfrhomoEuro_21748434_21913358
9	21786967	9:21786967:A:T	A	T	N	T	A	A	153.177	515.04	0.0987902	0.0983164	0.098932	0.986646	N	ADD	3382	0.990563	0.0990557	0.815766	1.20281	-0.0957221	0.923741	.	giaAfrhomoEuro_21748434_21913358
9	21787178	9:21787178:A:C	A	C	N	C	A	A	11.7657	49.7045	0.00908785	0.00755183	0.00954754	0.594765	N	ADD	3382	0.70233	0.437369	0.298024	1.65512	-0.807904	0.419146	.	giaAfrhomoEuro_21748434_21913358
9	21787262	9:21787262:C:T	C	T	N	T	C	C	672.141	2158.28	0.418454	0.431413	0.414575	0.946147	N	ADD	3382	1.0643	0.0611987	0.944002	1.19994	1.01832	0.308524	.	giaAfrhomoEuro_21748434_21913358
9	21787402	9:21787402:G:C	G	C	N	G	C	C	732.599	2532.3	0.482688	0.470218	0.48642	0.928245	N	ADD	3382	0.943427	0.0610997	0.836951	1.06345	-0.953132	0.340523	.	giaAfrhomoEuro_21748434_21913358
9	21787521	9:21787521:G:A	G	A	N	A	G	G	152.125	512.565	0.0982688	0.0976412	0.0984566	0.992025	N	ADD	3382	0.988663	0.0990645	0.814187	1.20053	-0.115097	0.908368	.	giaAfrhomoEuro_21748434_21913358
9	21787617	9:21787617:T:TAATAAATA	T	TAATAAATA	N	TAATAAATA	T	T	30.9385	114.153	0.0214505	0.0198579	0.0219271	0.67462	N	ADD	3382	0.844444	0.253415	0.513882	1.38764	-0.667194	0.504648	.	giaAfrhomoEuro_21748434_21913358
9	21787617	9:21787617:T:TAATAAATAAATA	T	TAATAAATAAATA	N	TAATAAATAAATA	T	T	29.5709	94.2768	0.0183098	0.0189801	0.0181093	0.427174	N	ADD	3382	1.15356	0.32814	0.606358	2.1946	0.435352	0.663307	.	giaAfrhomoEuro_21748434_21913358
9	21787809	9:21787809:C:T	C	T	N	T	C	C	148.94	572.203	0.106615	0.0955972	0.109912	0.893887	N	ADD	3382	0.841543	0.104151	0.686156	1.03212	-1.65642	0.0976369	.	giaAfrhomoEuro_21748434_21913358
9	21787848	9:21787848:T:G	T	G	N	G	T	T	149.2	503.748	0.0965328	0.0957639	0.096763	0.993192	N	ADD	3382	0.985664	0.0998432	0.81048	1.19871	-0.144627	0.885006	.	giaAfrhomoEuro_21748434_21913358
9	21788081	9:21788081:T:G	T	G	N	T	G	G	732.399	2531.33	0.482514	0.470089	0.486233	0.928068	N	ADD	3382	0.943535	0.0611081	0.837033	1.06359	-0.951132	0.341537	.	giaAfrhomoEuro_21748434_21913358
9	21788446	9:21788446:T:G	T	G	N	G	T	T	151.247	510.094	0.0977737	0.0970777	0.097982	0.996726	N	ADD	3382	0.987483	0.0990756	0.813198	1.19912	-0.127139	0.898831	.	giaAfrhomoEuro_21748434_21913358
9	21788481	9:21788481:A:G	A	G	N	G	A	A	672.574	2158.42	0.418539	0.431691	0.414603	0.946369	N	ADD	3382	1.06531	0.0611855	0.944918	1.20104	1.03397	0.301148	.	giaAfrhomoEuro_21748434_21913358
9	21788523	9:21788523:A:G	A	G	N	A	G	G	732.552	2532.22	0.482669	0.470187	0.486404	0.928299	N	ADD	3382	0.943375	0.0610984	0.836907	1.06339	-0.954064	0.340051	.	giaAfrhomoEuro_21748434_21913358
9	21788656	9:21788656:C:T	C	T	N	T	C	C	673.013	2159.4	0.418748	0.431972	0.41479	0.943145	N	ADD	3382	1.06607	0.0612855	0.945406	1.20213	1.04391	0.296525	.	giaAfrhomoEuro_21748434_21913358
9	21788782	9:21788782:G:A	G	A	N	A	G	G	672.56	2158.43	0.418537	0.431682	0.414604	0.946327	N	ADD	3382	1.06527	0.0611869	0.944882	1.201	1.03338	0.301427	.	giaAfrhomoEuro_21748434_21913358
9	21788877	9:21788877:T:C	T	C	N	C	T	T	151.276	512.022	0.098063	0.0970964	0.0983523	0.996863	N	ADD	3382	0.983164	0.0990135	0.80974	1.19373	-0.171483	0.863844	.	giaAfrhomoEuro_21748434_21913358
9	21788951	9:21788951:C:T	C	T	N	T	C	C	153.016	517.541	0.0991362	0.098213	0.0994125	1.01904	N	ADD	3382	0.984391	0.0974403	0.813255	1.19154	-0.161449	0.87174	.	giaAfrhomoEuro_21748434_21913358
9	21789123	9:21789123:G:A	G	A	N	A	G	G	151.187	511.755	0.0980103	0.0970392	0.0983009	0.997394	N	ADD	3382	0.983119	0.099012	0.809705	1.19367	-0.171946	0.86348	.	giaAfrhomoEuro_21748434_21913358
9	21789481	9:21789481:ATTTAC:A	ATTTAC	A	N	A	ATTTAC	ATTTAC	50.1933	179.016	0.0338867	0.0322165	0.0343866	0.899352	N	ADD	3382	0.920848	0.17382	0.654986	1.29463	-0.474398	0.635216	.	giaAfrhomoEuro_21748434_21913358
9	21789580	9:21789580:C:T	C	T	N	T	C	C	676.626	2190.59	0.423894	0.434291	0.420782	0.927862	N	ADD	3382	1.05241	0.0617545	0.932439	1.18782	0.827223	0.408111	.	giaAfrhomoEuro_21748434_21913358
9	21789845	9:21789845:GA:G	GA	G	N	G	GA	GA	178.275	610.939	0.116679	0.114425	0.117353	0.854872	N	ADD	3382	0.968557	0.0993797	0.797137	1.17684	-0.321477	0.747849	.	giaAfrhomoEuro_21748434_21913358
9	21790067	9:21790067:A:G	A	G	N	A	G	G	733.53	2530.49	0.482558	0.470815	0.486073	0.926774	N	ADD	3382	0.947438	0.0611456	0.840434	1.06807	-0.883029	0.377221	.	giaAfrhomoEuro_21748434_21913358
9	21790105	9:21790105:T:C	T	C	N	C	T	T	4.67682	14.4155	0.00282264	0.00300181	0.00276902	0.567512	N	ADD	3382	1.23723	0.711409	0.306831	4.98889	0.299234	0.764762	.	giaAfrhomoEuro_21748434_21913358
9	21790142	9:21790142:G:C	G	C	N	G	C	C	734.669	2534.15	0.483267	0.471546	0.486774	0.926621	N	ADD	3382	0.947657	0.061125	0.840662	1.06827	-0.879548	0.379104	.	giaAfrhomoEuro_21748434_21913358
9	21790350	9:21790350:T:C	T	C	N	C	T	T	148.931	504.047	0.0965373	0.095591	0.0968204	0.998098	N	ADD	3382	0.982705	0.0996508	0.808351	1.19466	-0.175078	0.861018	.	giaAfrhomoEuro_21748434_21913358
9	21790543	9:21790543:G:T	G	T	N	T	G	G	52.6652	169.902	0.0329046	0.0338031	0.0326357	0.876873	N	ADD	3382	1.07296	0.174545	0.762099	1.51063	0.403467	0.686605	.	giaAfrhomoEuro_21748434_21913358
9	21790547	9:21790547:G:A	G	A	N	A	G	G	9.78833	20.3727	0.00445905	0.00628263	0.00391331	0.651917	N	ADD	3382	2.33192	0.488889	0.894479	6.07933	1.73187	0.0832972	.	giaAfrhomoEuro_21748434_21913358
9	21790563	9:21790563:G:A	G	A	N	A	G	G	152.709	515.215	0.0987469	0.098016	0.0989656	0.989763	N	ADD	3382	0.986138	0.0989892	0.812228	1.19728	-0.141017	0.887857	.	giaAfrhomoEuro_21748434_21913358
9	21790669	9:21790669:C:G	C	G	N	C	G	G	734.327	2533.65	0.483143	0.471326	0.486679	0.925161	N	ADD	3382	0.946842	0.0611973	0.839821	1.0675	-0.892564	0.372091	.	giaAfrhomoEuro_21748434_21913358
9	21790755	9:21790755:A:T	A	T	N	A	T	T	751.6	2579.45	0.492468	0.482413	0.495477	0.91152	N	ADD	3382	0.956774	0.0615789	0.847995	1.07951	-0.717593	0.473008	.	giaAfrhomoEuro_21748434_21913358
9	21791265	9:21791265:G:C	G	C	N	C	G	G	100.168	398.909	0.0737844	0.0642928	0.0766249	0.95255	N	ADD	3382	0.816218	0.120404	0.64464	1.03346	-1.6866	0.0916806	.	giaAfrhomoEuro_21748434_21913358
9	21791312	9:21791312:T:A	T	A	N	A	T	T	151.638	511.197	0.0979946	0.0973289	0.0981939	0.99405	N	ADD	3382	0.98728	0.0990935	0.813003	1.19892	-0.129183	0.897213	.	giaAfrhomoEuro_21748434_21913358
9	21791467	9:21791467:A:G	A	G	N	G	A	A	50.9197	178.305	0.033889	0.0326827	0.03425	0.900862	N	ADD	3382	0.941262	0.172879	0.670742	1.32089	-0.350151	0.726225	.	giaAfrhomoEuro_21748434_21913358
9	21791710	9:21791710:G:A	G	A	N	A	G	G	50.9027	177.935	0.0338318	0.0326718	0.0341789	0.902008	N	ADD	3382	0.943086	0.172834	0.672101	1.32333	-0.339041	0.734579	.	giaAfrhomoEuro_21748434_21913358
9	21791874	9:21791874:C:T	C	T	N	T	C	C	6.9469	19.2616	0.0038747	0.00445886	0.00369988	0.646759	N	ADD	3382	1.14471	0.55674	0.384411	3.40873	0.24275	0.808199	.	giaAfrhomoEuro_21748434_21913358
9	21791947	9:21791947:A:G	A	G	N	G	A	A	18.3466	50.5694	0.0101886	0.0117757	0.00971368	0.948504	N	ADD	3382	1.25517	0.28461	0.718522	2.19261	0.79852	0.424569	.	giaAfrhomoEuro_21748434_21913358
9	21792258	9:21792258:T:C	T	C	N	C	T	T	49.2474	164.857	0.0316536	0.0316094	0.0316668	0.882609	N	ADD	3382	0.988138	0.178243	0.696783	1.40132	-0.066947	0.946624	.	giaAfrhomoEuro_21748434_21913358
9	21792347	9:21792347:T:C	T	C	N	C	T	T	18.6837	62.2544	0.011966	0.0119921	0.0119582	0.517049	N	ADD	3382	1.01747	0.375932	0.486999	2.12577	0.0460726	0.963252	.	giaAfrhomoEuro_21748434_21913358
9	21792375	9:21792375:T:A	T	A	N	A	T	T	61.9935	231.091	0.04333	0.0397904	0.0443893	0.792118	N	ADD	3382	0.842086	0.166991	0.607035	1.16815	-1.02923	0.30337	.	giaAfrhomoEuro_21748434_21913358
9	21792832	9:21792832:A:T	A	T	N	T	A	A	8.10522	26.4393	0.00510712	0.00520233	0.00507863	0.57576	N	ADD	3382	1.09561	0.541428	0.379132	3.16606	0.168643	0.866077	.	giaAfrhomoEuro_21748434_21913358
9	21793177	9:21793177:T:G	T	G	N	T	G	G	736.954	2540.3	0.484514	0.473013	0.487956	0.921428	N	ADD	3382	0.949444	0.061296	0.841965	1.07064	-0.84636	0.397352	.	giaAfrhomoEuro_21748434_21913358
9	21793652	9:21793652:G:A	G	A	N	A	G	G	42.8752	143.423	0.0275426	0.0275194	0.0275496	0.8303	N	ADD	3382	0.998657	0.196738	0.67913	1.46852	-0.00682907	0.994551	.	giaAfrhomoEuro_21748434_21913358
9	21793673	9:21793673:C:A	C	A	N	A	C	C	50.5458	176.368	0.0335472	0.0324427	0.0338777	0.896802	N	ADD	3382	0.944907	0.173966	0.671906	1.32883	-0.325747	0.744616	.	giaAfrhomoEuro_21748434_21913358
9	21793845	9:21793845:T:C	T	C	N	C	T	T	9.28448	26.0125	0.00521836	0.00595923	0.00499664	0.645307	N	ADD	3382	1.42115	0.482626	0.55186	3.65976	0.728241	0.466466	.	giaAfrhomoEuro_21748434_21913358
9	21793906	9:21793906:A:G	A	G	N	G	A	A	40.4041	129.492	0.0251177	0.0259333	0.0248736	0.910507	N	ADD	3382	1.0605	0.194308	0.724629	1.55205	0.302309	0.762417	.	giaAfrhomoEuro_21748434_21913358
9	21794359	9:21794359:T:C	T	C	N	C	T	T	139.892	476.862	0.0911817	0.0897893	0.0915984	0.74142	N	ADD	3382	0.947268	0.11892	0.750322	1.19591	-0.455541	0.64872	.	giaAfrhomoEuro_21748434_21913358
9	21794486	9:21794486:T:C	T	C	N	C	T	T	7.79883	29.8603	0.00556758	0.00500567	0.00573575	0.833854	N	ADD	3382	0.844877	0.449573	0.350039	2.03925	-0.374943	0.707703	.	giaAfrhomoEuro_21748434_21913358
9	21794574	9:21794574:G:A	G	A	N	A	G	G	8.37177	27.4301	0.005293	0.00537341	0.00526893	0.557602	N	ADD	3382	1.0948	0.540635	0.379443	3.15882	0.167534	0.86695	.	giaAfrhomoEuro_21748434_21913358
9	21795074	9:21795074:C:G	C	G	N	G	C	C	154.779	522.146	0.100078	0.0993444	0.100297	0.968938	N	ADD	3382	0.98609	0.0994637	0.811434	1.19834	-0.140829	0.888005	.	giaAfrhomoEuro_21748434_21913358
9	21795096	9:21795096:T:G	T	G	N	G	T	T	155.033	522.452	0.10016	0.0995078	0.100356	0.968561	N	ADD	3382	0.987038	0.099426	0.812273	1.1994	-0.131226	0.895597	.	giaAfrhomoEuro_21748434_21913358
9	21795100	9:21795100:A:T	A	T	N	T	A	A	51.4833	181.186	0.0343982	0.0330445	0.0348033	0.882097	N	ADD	3382	0.93385	0.173769	0.664301	1.31277	-0.393855	0.693688	.	giaAfrhomoEuro_21748434_21913358
9	21795193	9:21795193:A:G	A	G	N	G	A	A	154.57	520.02	0.0997325	0.0992107	0.0998887	0.97172	N	ADD	3382	0.989118	0.0994116	0.814008	1.2019	-0.110066	0.912357	.	giaAfrhomoEuro_21748434_21913358
9	21795535	9:21795535:C:T	C	T	N	T	C	C	2.79803	18.947	0.00321481	0.00179591	0.00363945	0.618155	N	ADD	3382	0.28037	0.89304	0.0487051	1.61394	-1.42395	0.154461	.	giaAfrhomoEuro_21748434_21913358
9	21795624	9:21795624:T:C	T	C	N	C	T	T	3.69647	15.0021	0.00276442	0.00237258	0.00288169	0.557303	N	ADD	3382	0.697777	0.820819	0.139648	3.48657	-0.438411	0.661088	.	giaAfrhomoEuro_21748434_21913358
9	21795661	9:21795661:A:G	A	G	N	G	A	A	154.224	517.636	0.0993288	0.0989882	0.0994307	0.97386	N	ADD	3382	0.991726	0.0994211	0.816139	1.20509	-0.0835711	0.933397	.	giaAfrhomoEuro_21748434_21913358
9	21795682	9:21795682:T:G	T	G	N	G	T	T	154.384	519.704	0.0996583	0.0990914	0.0998279	0.973375	N	ADD	3382	0.988555	0.0993737	0.813605	1.20112	-0.115837	0.907782	.	giaAfrhomoEuro_21748434_21913358
9	21796105	9:21796105:C:A	C	A	N	A	C	C	96.1595	315.001	0.0607866	0.0617198	0.0605073	0.958319	N	ADD	3382	1.02376	0.124817	0.801592	1.3075	0.18812	0.850783	.	giaAfrhomoEuro_21748434_21913358
9	21796220	9:21796220:G:A	G	A	N	A	G	G	650.936	2101.5	0.406925	0.417803	0.40367	0.928999	N	ADD	3382	1.05252	0.0620057	0.932075	1.18853	0.825517	0.409078	.	giaAfrhomoEuro_21748434_21913358
9	21796386	9:21796386:T:C	T	C	N	C	T	T	18.4308	57.8869	0.0112829	0.0118298	0.0111193	0.718354	N	ADD	3382	1.15468	0.322133	0.614132	2.17101	0.446473	0.655255	.	giaAfrhomoEuro_21748434_21913358
9	21796791	9:21796791:G:A	G	A	N	A	G	G	641.485	2078.09	0.402066	0.411736	0.399171	0.92489	N	ADD	3382	1.04458	0.0622324	0.924634	1.18009	0.700863	0.483389	.	giaAfrhomoEuro_21748434_21913358
9	21797135	9:21797135:C:T	C	T	N	C	T	T	205.127	665.148	0.128663	0.13166	0.127766	0.689824	N	ADD	3382	1.04081	0.104436	0.848158	1.27723	0.383028	0.701699	.	giaAfrhomoEuro_21748434_21913358
9	21797186	9:21797186:G:A	G	A	N	A	G	G	100.786	333.615	0.0642225	0.0646895	0.0640827	0.967172	N	ADD	3382	1.00794	0.12147	0.794399	1.27888	0.0650921	0.948101	.	giaAfrhomoEuro_21748434_21913358
9	21797869	9:21797869:G:A	G	A	N	A	G	G	6.00433	25.3351	0.00463328	0.00385387	0.00486653	0.548791	N	ADD	3382	0.652306	0.651349	0.181979	2.3382	-0.655933	0.511867	.	giaAfrhomoEuro_21748434_21913358
9	21798362	9:21798362:G:A	G	A	N	A	G	G	5.95941	24.0194	0.00443211	0.00382504	0.00461379	0.495053	N	ADD	3382	0.674463	0.683124	0.1768	2.57297	-0.576526	0.56426	.	giaAfrhomoEuro_21748434_21913358
9	21799383	9:21799383:C:T	C	T	N	T	C	C	45.2917	146.582	0.0283669	0.0290704	0.0281564	0.824878	N	ADD	3382	1.03377	0.192864	0.708367	1.50866	0.172217	0.863267	.	giaAfrhomoEuro_21748434_21913358
9	21799384	9:21799384:A:AT	A	AT	N	AT	A	A	245.571	763.204	0.149139	0.157619	0.146601	0.607744	N	ADD	3382	1.1306	0.103829	0.922426	1.38577	1.18226	0.237103	.	giaAfrhomoEuro_21748434_21913358
9	21799529	9:21799529:C:T	C	T	N	T	C	C	4.67487	31.8883	0.00540555	0.00300056	0.0061253	0.876823	N	ADD	3382	0.451166	0.548538	0.153964	1.32207	-1.45098	0.146785	.	giaAfrhomoEuro_21748434_21913358
9	21799598	9:21799598:T:C	T	C	N	T	C	C	738.747	2528.36	0.483015	0.474164	0.485663	0.894969	N	ADD	3382	0.959889	0.0621557	0.849795	1.08425	-0.658627	0.510135	.	giaAfrhomoEuro_21748434_21913358
9	21799706	9:21799706:T:G	T	G	N	G	T	T	3.03082	7.73749	0.001592	0.00194533	0.00148626	0.500051	N	ADD	3382	1.55849	0.959529	0.237658	10.2201	0.462434	0.64377	.	giaAfrhomoEuro_21748434_21913358
9	21799866	9:21799866:C:G	C	G	N	G	C	C	18.017	48.8641	0.0098878	0.0115642	0.00938611	0.983398	N	ADD	3382	1.26632	0.283092	0.727068	2.20552	0.834056	0.40425	.	giaAfrhomoEuro_21748434_21913358
9	21799971	9:21799971:C:T	C	T	N	T	C	C	2.0271	11.6023	0.00201499	0.00130109	0.00222864	0.563007	N	ADD	3382	0.302703	1.14967	0.0317991	2.8815	-1.03943	0.298604	.	giaAfrhomoEuro_21748434_21913358
9	21800099	9:21800099:T:C	T	C	N	C	T	T	35.683	126.131	0.0239228	0.0229031	0.024228	0.912496	N	ADD	3382	0.912715	0.204175	0.611703	1.36185	-0.447321	0.654643	.	giaAfrhomoEuro_21748434_21913358
9	21801078	9:21801078:A:T	A	T	N	T	A	A	52.2795	176.714	0.0338548	0.0335555	0.0339443	0.849995	N	ADD	3382	0.971857	0.176268	0.68796	1.37291	-0.161948	0.871347	.	giaAfrhomoEuro_21748434_21913358
9	21801313	9:21801313:G:A	G	A	N	A	G	G	3.33997	12.263	0.00230677	0.00214375	0.00235555	0.908676	N	ADD	3382	0.85641	0.660853	0.234511	3.12752	-0.234554	0.814555	.	giaAfrhomoEuro_21748434_21913358
9	21801530	9:21801530:A:G	A	G	N	G	A	A	704.638	2288.68	0.442536	0.452271	0.439623	0.922995	N	ADD	3382	1.04268	0.0615264	0.924232	1.17632	0.679337	0.496924	.	giaAfrhomoEuro_21748434_21913358
9	21801776	9:21801776:A:T	A	T	N	T	A	A	652.834	2114.22	0.409086	0.41902	0.406112	0.928534	N	ADD	3382	1.04647	0.0619879	0.926748	1.18165	0.732727	0.463725	.	giaAfrhomoEuro_21748434_21913358
9	21801811	9:21801811:T:TGTGTGTGTGTGTGC	T	TGTGTGTGTGTGTGC	N	TGTGTGTGTGTGTGC	T	T	703.619	2288.07	0.442296	0.451617	0.439507	0.921977	N	ADD	3382	1.04066	0.0615768	0.922345	1.17415	0.6472	0.517503	.	giaAfrhomoEuro_21748434_21913358
9	21802322	9:21802322:G:A	G	A	N	A	G	G	14.2229	52.1696	0.00981557	0.00912895	0.0100211	0.675879	N	ADD	3382	1.02206	0.372808	0.492199	2.12231	0.0585235	0.953332	.	giaAfrhomoEuro_21748434_21913358
9	21802627	9:21802627:C:G	C	G	N	G	C	C	3.69507	6.711	0.00153845	0.00237167	0.00128909	0.521515	N	ADD	3382	4.13493	0.901775	0.706115	24.2137	1.57408	0.115468	.	giaAfrhomoEuro_21748434_21913358
9	21802922	9:21802922:C:G	C	G	N	G	C	C	40.8951	138.008	0.0264493	0.0262484	0.0265094	0.431371	N	ADD	3382	1.05152	0.278753	0.608897	1.81591	0.180235	0.856968	.	giaAfrhomoEuro_21748434_21913358
9	21803183	9:21803183:G:C	G	C	N	G	C	C	747.763	2562.94	0.489459	0.479951	0.492305	0.910577	N	ADD	3382	0.961278	0.0616214	0.851916	1.08468	-0.640883	0.521599	.	giaAfrhomoEuro_21748434_21913358
9	21803729	9:21803729:T:TCTTAA	T	TCTTAA	N	T	TCTTAA	TCTTAA	748.577	2566.88	0.490162	0.480473	0.493062	0.912393	N	ADD	3382	0.959582	0.061566	0.850506	1.08265	-0.670129	0.502776	.	giaAfrhomoEuro_21748434_21913358
9	21803759	9:21803759:A:G	A	G	N	G	A	A	18.9607	40.557	0.00879919	0.0121699	0.00779044	0.528922	N	ADD	3382	2.39738	0.383446	1.1307	5.08308	2.28031	0.0225893	.	giaAfrhomoEuro_21748434_21913358
9	21803858	9:21803858:A:T	A	T	N	T	A	A	51.2798	170.01	0.0327159	0.0329139	0.0326566	0.867447	N	ADD	3382	1.00187	0.176551	0.708813	1.4161	0.0105914	0.991549	.	giaAfrhomoEuro_21748434_21913358
9	21803877	9:21803877:T:C	T	C	N	C	T	T	3.60089	9.1217	0.00188093	0.00231123	0.00175215	0.520237	N	ADD	3382	1.75165	0.852075	0.329731	9.30537	0.657873	0.51062	.	giaAfrhomoEuro_21748434_21913358
9	21803880	9:21803880:C:A	C	A	N	C	A	A	747.905	2566.54	0.490012	0.480042	0.492996	0.912609	N	ADD	3382	0.958584	0.0615504	0.849647	1.08149	-0.687202	0.491955	.	giaAfrhomoEuro_21748434_21913358
9	21804617	9:21804617:A:G	A	G	N	A	G	G	750.063	2583.11	0.492782	0.481427	0.49618	0.911738	N	ADD	3382	0.950678	0.0615812	0.842588	1.07263	-0.821352	0.411446	.	giaAfrhomoEuro_21748434_21913358
9	21804693	9:21804693:A:G	A	G	N	A	G	G	748.539	2567.32	0.490221	0.480449	0.493146	0.913917	N	ADD	3382	0.959858	0.061506	0.85085	1.08283	-0.666115	0.505337	.	giaAfrhomoEuro_21748434_21913358
9	21804703	9:21804703:CAA:C	CAA	C	N	C	CAA	CAA	49.6335	167.118	0.0320449	0.0318572	0.0321011	0.879407	N	ADD	3382	0.985786	0.177861	0.695644	1.39694	-0.0804896	0.935848	.	giaAfrhomoEuro_21748434_21913358
9	21804886	9:21804886:G:A	G	A	N	A	G	G	9.99329	44.5374	0.0080619	0.00641418	0.00855502	0.501677	N	ADD	3382	0.599708	0.529918	0.212262	1.69436	-0.96489	0.3346	.	giaAfrhomoEuro_21748434_21913358
9	21805208	9:21805208:C:CAG	C	CAG	N	C	CAG	CAG	748.985	2566.97	0.490235	0.480735	0.493078	0.913941	N	ADD	3382	0.960778	0.0615131	0.851654	1.08389	-0.650454	0.515399	.	giaAfrhomoEuro_21748434_21913358
9	21805581	9:21805581:A:G	A	G	N	G	A	A	18.022	49.623	0.0100007	0.0115674	0.0095319	0.980676	N	ADD	3382	1.2419	0.282853	0.713383	2.16198	0.765925	0.443721	.	giaAfrhomoEuro_21748434_21913358
9	21805605	9:21805605:C:T	C	T	N	T	C	C	11.865	47.5763	0.00878789	0.00761553	0.00913874	0.724897	N	ADD	3382	0.911165	0.390447	0.423885	1.9586	-0.238269	0.811672	.	giaAfrhomoEuro_21748434_21913358
9	21806564	9:21806564:G:A	G	A	N	A	G	G	647.047	2097.76	0.405797	0.415306	0.402951	0.92531	N	ADD	3382	1.04466	0.0622083	0.924744	1.18012	0.702279	0.482505	.	giaAfrhomoEuro_21748434_21913358
9	21806969	9:21806969:C:A	C	A	N	A	C	C	645.768	2090.21	0.404491	0.414485	0.4015	0.925143	N	ADD	3382	1.0476	0.0622166	0.927331	1.18346	0.74735	0.454853	.	giaAfrhomoEuro_21748434_21913358
9	21807327	9:21807327:G:A	G	A	N	A	G	G	27.008	100.304	0.018822	0.017335	0.019267	0.990222	N	ADD	3382	0.917149	0.22281	0.59263	1.41937	-0.388157	0.6979	.	giaAfrhomoEuro_21748434_21913358
9	21807485	9:21807485:A:T	A	T	N	T	A	A	4.00854	22.7356	0.00395389	0.00257288	0.00436719	0.552554	N	ADD	3382	0.390959	0.848747	0.0740757	2.06341	-1.10652	0.268503	.	giaAfrhomoEuro_21748434_21913358
9	21807527	9:21807527:A:T	A	T	N	T	A	A	4.73212	12.8398	0.00259787	0.0030373	0.00246635	0.476985	N	ADD	3382	1.77874	0.79581	0.373867	8.46266	0.723669	0.469269	.	giaAfrhomoEuro_21748434_21913358
9	21807601	9:21807601:C:T	C	T	N	T	C	C	10.6729	49.5048	0.00889675	0.00685035	0.00950917	0.755364	N	ADD	3382	0.644478	0.397136	0.295914	1.40362	-1.10621	0.268637	.	giaAfrhomoEuro_21748434_21913358
9	21807994	9:21807994:A:G	A	G	N	G	A	A	153.704	516.59	0.0990972	0.0986544	0.0992297	0.961822	N	ADD	3382	0.98813	0.100199	0.811941	1.20255	-0.11917	0.905141	.	giaAfrhomoEuro_21748434_21913358
9	21808352	9:21808352:G:A	G	A	N	A	G	G	62.3406	231.298	0.043412	0.0400132	0.0444292	0.791245	N	ADD	3382	0.848658	0.166737	0.612076	1.17668	-0.984174	0.32503	.	giaAfrhomoEuro_21748434_21913358
9	21808377	9:21808377:C:T	C	T	N	T	C	C	5.98926	11.3483	0.00256321	0.0038442	0.00217986	0.482573	N	ADD	3382	3.073	0.732279	0.731554	12.9086	1.5331	0.125252	.	giaAfrhomoEuro_21748434_21913358
9	21808409	9:21808409:C:G	C	G	N	G	C	C	153.102	514.019	0.0986281	0.0982681	0.0987359	0.966472	N	ADD	3382	0.989408	0.100143	0.813081	1.20398	-0.106328	0.915322	.	giaAfrhomoEuro_21748434_21913358
9	21808420	9:21808420:CAAA:C	CAAA	C	N	C	CAAA	CAAA	151.662	508.714	0.0976311	0.0973442	0.0977169	0.960426	N	ADD	3382	0.990538	0.100901	0.812801	1.20714	-0.0942223	0.924933	.	giaAfrhomoEuro_21748434_21913358
9	21808420	9:21808420:CAAA:CAA	CA	C	N	C	CA	CA	641.803	2077.55	0.402033	0.41194	0.399068	0.892468	N	ADD	3382	1.04862	0.0634182	0.92605	1.1874	0.748527	0.454142	.	giaAfrhomoEuro_21748434_21913358
9	21808605	9:21808605:AC:A	AC	A	N	AC	A	A	753.55	2588.46	0.494088	0.483665	0.497208	0.911972	N	ADD	3382	0.955656	0.0615699	0.847019	1.07823	-0.736675	0.46132	.	giaAfrhomoEuro_21748434_21913358
9	21808606	9:21808606:C:A	C	A	N	A	C	C	352.123	1111.65	0.216407	0.22601	0.213533	0.483026	N	ADD	3382	1.162	0.101321	0.952711	1.41726	1.48184	0.138382	.	giaAfrhomoEuro_21748434_21913358
9	21808752	9:21808752:T:G	T	G	N	G	T	T	649.613	2095.68	0.405869	0.416953	0.402551	0.929767	N	ADD	3382	1.05357	0.0619864	0.933042	1.18967	0.841898	0.399845	.	giaAfrhomoEuro_21748434_21913358
9	21808778	9:21808778:C:T	C	T	N	T	C	C	10.0834	44.7283	0.00810345	0.006472	0.00859169	0.499302	N	ADD	3382	0.603584	0.528936	0.214046	1.70204	-0.954501	0.33983	.	giaAfrhomoEuro_21748434_21913358
9	21808913	9:21808913:C:T	C	T	N	T	C	C	650.231	2100.68	0.4067	0.41735	0.403512	0.92976	N	ADD	3382	1.04981	0.0619772	0.92973	1.18541	0.784359	0.43283	.	giaAfrhomoEuro_21748434_21913358
9	21808922	9:21808922:C:T	C	T	N	T	C	C	17.9875	80.4681	0.0145558	0.0115452	0.0154568	0.584179	N	ADD	3382	0.575338	0.359096	0.284616	1.16302	-1.53942	0.123702	.	giaAfrhomoEuro_21748434_21913358
9	21809077	9:21809077:T:A	T	A	N	A	T	T	645.05	2085.36	0.403668	0.414024	0.400569	0.92682	N	ADD	3382	1.05014	0.0621587	0.92969	1.1862	0.787097	0.431225	.	giaAfrhomoEuro_21748434_21913358
9	21809333	9:21809333:C:T	C	T	N	T	C	C	153.625	516.311	0.0990444	0.0986042	0.0991761	0.962371	N	ADD	3382	0.988094	0.100197	0.811915	1.2025	-0.119535	0.904851	.	giaAfrhomoEuro_21748434_21913358
9	21809439	9:21809439:C:T	C	T	N	T	C	C	5.39154	11.286	0.00246563	0.00346055	0.00216789	0.49946	N	ADD	3382	3.16466	0.740215	0.741745	13.502	1.55637	0.119621	.	giaAfrhomoEuro_21748434_21913358
9	21809844	9:21809844:G:A	G	A	N	A	G	G	2.24054	11.1735	0.00198316	0.00143809	0.00214628	0.56188	N	ADD	3382	0.45001	1.15827	0.0464835	4.35659	-0.689375	0.490587	.	giaAfrhomoEuro_21748434_21913358
9	21810430	9:21810430:A:AAGAG	A	AAGAG	N	AAGAG	A	A	155.67	540.68	0.102949	0.0999167	0.103857	0.945283	N	ADD	3382	0.953191	0.100446	0.782853	1.16059	-0.477275	0.633167	.	giaAfrhomoEuro_21748434_21913358
9	21810531	9:21810531:T:G	T	G	N	G	T	T	160.595	555.78	0.10591	0.103078	0.106758	0.955626	N	ADD	3382	0.955836	0.0985376	0.787967	1.15947	-0.458391	0.646672	.	giaAfrhomoEuro_21748434_21913358
9	21810860	9:21810860:G:C	G	C	N	C	G	G	8.54095	16.6773	0.00372831	0.005482	0.00320348	0.616373	N	ADD	3382	2.22311	0.536821	0.776279	6.36654	1.48822	0.136694	.	giaAfrhomoEuro_21748434_21913358
9	21810931	9:21810931:A:G	A	G	N	G	A	A	9.57483	35.8225	0.00671161	0.00614559	0.006881	0.818143	N	ADD	3382	0.802614	0.414138	0.356445	1.80726	-0.530939	0.595461	.	giaAfrhomoEuro_21748434_21913358
9	21811027	9:21811027:T:C	T	C	N	C	T	T	158.28	550.132	0.104733	0.101592	0.105673	0.966596	N	ADD	3382	0.95304	0.0985492	0.785644	1.1561	-0.488065	0.625504	.	giaAfrhomoEuro_21748434_21913358
9	21811154	9:21811154:A:G	A	G	N	G	A	A	689.652	2247.62	0.434251	0.442652	0.431737	0.930369	N	ADD	3382	1.03229	0.0614536	0.91515	1.16442	0.517125	0.605069	.	giaAfrhomoEuro_21748434_21913358
9	21811249	9:21811249:A:G	A	G	N	G	A	A	19.3586	56.1026	0.0111563	0.0124253	0.0107765	0.909693	N	ADD	3382	1.18693	0.280802	0.684549	2.05799	0.610276	0.541679	.	giaAfrhomoEuro_21748434_21913358
9	21811348	9:21811348:T:C	T	C	N	C	T	T	3.81274	15.9711	0.00292487	0.0024472	0.00306782	0.765961	N	ADD	3382	0.666135	0.673335	0.177999	2.4929	-0.60336	0.546269	.	giaAfrhomoEuro_21748434_21913358
9	21811441	9:21811441:A:G	A	G	N	G	A	A	158.853	552.597	0.105182	0.10196	0.106146	0.962176	N	ADD	3382	0.95185	0.0986146	0.784562	1.15481	-0.500415	0.616783	.	giaAfrhomoEuro_21748434_21913358
9	21811449	9:21811449:A:AT	A	AT	N	AT	A	A	100.257	328.291	0.0633572	0.0643501	0.0630601	0.945888	N	ADD	3382	1.02306	0.123276	0.803465	1.30266	0.1849	0.853308	.	giaAfrhomoEuro_21748434_21913358
9	21811450	9:21811450:T:A	T	A	N	A	T	T	6.82556	21.8295	0.0042364	0.00438098	0.00419314	0.494701	N	ADD	3382	1.13825	0.630465	0.330815	3.91644	0.205394	0.837264	.	giaAfrhomoEuro_21748434_21913358
9	21811533	9:21811533:C:G	C	G	N	G	C	C	158.468	551.332	0.104938	0.101713	0.105903	0.966373	N	ADD	3382	0.95104	0.0985054	0.784063	1.15358	-0.509605	0.610328	.	giaAfrhomoEuro_21748434_21913358
9	21812024	9:21812024:T:C	T	C	N	C	T	T	0.904297	10.7295	0.00171996	0.000580422	0.00206099	0.445186	N	ADD	3382	0.00666681	2.98521	1.91826e-05	2.31702	-1.67848	0.0932531	.	giaAfrhomoEuro_21748434_21913358
9	21812316	9:21812316:G:A	G	A	N	A	G	G	57.17	208.978	0.0393478	0.0366945	0.0401418	0.910549	N	ADD	3382	0.896128	0.162615	0.651557	1.2325	-0.67443	0.500038	.	giaAfrhomoEuro_21748434_21913358
9	21812349	9:21812349:T:A	T	A	N	A	T	T	57.1879	209.04	0.0393595	0.0367059	0.0401537	0.910267	N	ADD	3382	0.896125	0.162617	0.651552	1.2325	-0.674439	0.500032	.	giaAfrhomoEuro_21748434_21913358
9	21812720	9:21812720:C:T	C	T	N	T	C	C	98.8879	326.748	0.0629267	0.063471	0.0627638	0.96783	N	ADD	3382	1.01074	0.122536	0.794945	1.28512	0.0871933	0.930518	.	giaAfrhomoEuro_21748434_21913358
9	21813000	9:21813000:C:T	C	T	N	T	C	C	0.840942	10.9971	0.00175015	0.000539758	0.00211238	0.630745	N	ADD	3382	0.077006	1.90699	0.00183355	3.23412	-1.34446	0.178799	.	giaAfrhomoEuro_21748434_21913358
9	21813223	9:21813223:G:A	G	A	N	A	G	G	0.893433	10.7493	0.00172128	0.000573448	0.0020648	0.44158	N	ADD	3382	0.00580397	3.0549	1.45675e-05	2.31241	-1.68556	0.0918813	.	giaAfrhomoEuro_21748434_21913358
9	21813241	9:21813241:T:C	T	C	N	C	T	T	670.958	2286.41	0.437221	0.430653	0.439187	0.912987	N	ADD	3382	0.980243	0.0620206	0.868044	1.10694	-0.321751	0.747641	.	giaAfrhomoEuro_21748434_21913358
9	21813303	9:21813303:A:C	A	C	N	C	A	A	671.222	2287.16	0.437371	0.430823	0.439331	0.912372	N	ADD	3382	0.98029	0.0620412	0.868051	1.10704	-0.320862	0.748315	.	giaAfrhomoEuro_21748434_21913358
9	21813495	9:21813495:C:T	C	T	N	T	C	C	667.185	2278.05	0.435428	0.428232	0.437582	0.910684	N	ADD	3382	0.976645	0.0621604	0.864621	1.10318	-0.380186	0.703807	.	giaAfrhomoEuro_21748434_21913358
9	21813518	9:21813518:C:T	C	T	N	T	C	C	670.72	2284.77	0.436944	0.430501	0.438872	0.912904	N	ADD	3382	0.981026	0.0620281	0.868724	1.10784	-0.308838	0.757445	.	giaAfrhomoEuro_21748434_21913358
9	21813718	9:21813718:C:T	C	T	N	T	C	C	727.92	2491.6	0.475978	0.467214	0.478601	0.915157	N	ADD	3382	0.967611	0.0615434	0.857659	1.09166	-0.534996	0.592653	.	giaAfrhomoEuro_21748434_21913358
9	21813765	9:21813765:G:A	G	A	N	A	G	G	102.028	340.067	0.0653599	0.0654862	0.0653221	0.993239	N	ADD	3382	0.999346	0.119078	0.791328	1.26205	-0.00549775	0.995613	.	giaAfrhomoEuro_21748434_21913358
9	21813770	9:21813770:G:T	G	T	N	T	G	G	102.587	341.188	0.0656084	0.0658452	0.0655375	0.99703	N	ADD	3382	1.00169	0.118572	0.793975	1.26376	0.0142707	0.988614	.	giaAfrhomoEuro_21748434_21913358
9	21813891	9:21813891:A:G	A	G	N	G	A	A	11.3904	35.9449	0.00699812	0.0073109	0.00690451	0.41224	N	ADD	3382	1.11905	0.53327	0.393486	3.18252	0.210927	0.832944	.	giaAfrhomoEuro_21748434_21913358
9	21814930	9:21814930:A:G	A	G	N	G	A	A	13.6324	51.5667	0.00963912	0.00874993	0.00990523	0.660693	N	ADD	3382	0.969545	0.384679	0.456172	2.06066	-0.0804	0.935919	.	giaAfrhomoEuro_21748434_21913358
9	21815166	9:21815166:G:T	G	T	N	T	G	G	54.5535	193.748	0.0367092	0.0350151	0.0372162	0.930458	N	ADD	3382	0.930724	0.164746	0.673889	1.28544	-0.435779	0.662997	.	giaAfrhomoEuro_21748434_21913358
9	21815270	9:21815270:A:G	A	G	N	G	A	A	6.21515	26.6926	0.00486513	0.00398918	0.00512727	0.707004	N	ADD	3382	0.806085	0.549357	0.274642	2.36589	-0.392397	0.694765	.	giaAfrhomoEuro_21748434_21913358
9	21815589	9:21815589:T:TAA	T	TAA	N	TAA	T	T	664.498	2240.57	0.429489	0.426507	0.430381	0.406539	N	ADD	3382	0.933008	0.0931718	0.77728	1.11994	-0.744231	0.456737	.	giaAfrhomoEuro_21748434_21913358
9	21815589	9:21815589:T:TAAA	T	TAAA	N	TAAA	T	T	761.54	2543.59	0.488635	0.488794	0.488588	0.427737	N	ADD	3382	1.02594	0.0899658	0.860086	1.22377	0.284626	0.77593	.	giaAfrhomoEuro_21748434_21913358
9	21815748	9:21815748:A:G	A	G	N	G	A	A	8.56555	23.4294	0.00473018	0.00549779	0.00450046	0.801975	N	ADD	3382	1.30761	0.453907	0.537169	3.18305	0.590867	0.554609	.	giaAfrhomoEuro_21748434_21913358
9	21815797	9:21815797:C:T	C	T	N	T	C	C	156.745	535.569	0.102353	0.100607	0.102875	0.967021	N	ADD	3382	0.970232	0.0991104	0.798937	1.17825	-0.304913	0.760433	.	giaAfrhomoEuro_21748434_21913358
9	21815831	9:21815831:A:G	A	G	N	G	A	A	9.78821	36.801	0.00688782	0.00628255	0.00706896	0.501413	N	ADD	3382	0.788864	0.53091	0.27867	2.23312	-0.446709	0.655085	.	giaAfrhomoEuro_21748434_21913358
9	21816214	9:21816214:C:G	C	G	N	G	C	C	157.912	542.779	0.103591	0.101356	0.10426	0.959076	N	ADD	3382	0.963689	0.0991377	0.793507	1.17037	-0.373083	0.709087	.	giaAfrhomoEuro_21748434_21913358
9	21816228	9:21816228:T:TA	T	TA	N	TA	T	T	17.3638	76.681	0.0139037	0.0111449	0.0147293	0.482537	N	ADD	3382	0.545631	0.408224	0.245143	1.21445	-1.48402	0.137804	.	giaAfrhomoEuro_21748434_21913358
9	21816528	9:21816528:A:G	A	G	N	A	G	G	749.184	2566.26	0.490161	0.480863	0.492944	0.966509	N	ADD	3382	0.96664	0.059817	0.859703	1.08688	-0.56722	0.570565	.	giaAfrhomoEuro_21748434_21913358
9	21816573	9:21816573:G:A	G	A	N	G	A	A	707.748	2410.67	0.461032	0.454267	0.463056	0.921634	N	ADD	3382	0.97897	0.0614469	0.867892	1.10426	-0.345892	0.729424	.	giaAfrhomoEuro_21748434_21913358
9	21816637	9:21816637:T:C	T	C	N	C	T	T	685.806	2232.92	0.431509	0.440183	0.428913	0.948028	N	ADD	3382	1.03516	0.0609121	0.918666	1.16642	0.567249	0.570545	.	giaAfrhomoEuro_21748434_21913358
9	21816646	9:21816646:A:G	A	G	N	A	G	G	707.564	2410.19	0.460933	0.454149	0.462963	0.921223	N	ADD	3382	0.978833	0.0614621	0.867745	1.10414	-0.348092	0.727771	.	giaAfrhomoEuro_21748434_21913358
9	21816758	9:21816758:G:A	G	A	N	A	G	G	665.102	2160.76	0.417779	0.426895	0.415051	0.974503	N	ADD	3382	1.0382	0.060327	0.922428	1.16851	0.621496	0.534273	.	giaAfrhomoEuro_21748434_21913358
9	21817475	9:21817475:A:G	A	G	N	G	A	A	17.5655	68.535	0.0127292	0.0112744	0.0131646	0.552585	N	ADD	3382	0.785772	0.373931	0.377577	1.63526	-0.644739	0.519096	.	giaAfrhomoEuro_21748434_21913358
9	21817505	9:21817505:C:T	C	T	N	T	C	C	4.2804	16.962	0.0031405	0.00274737	0.00325816	0.726705	N	ADD	3382	0.708025	0.656288	0.195621	2.56261	-0.526103	0.598816	.	giaAfrhomoEuro_21748434_21913358
9	21817754	9:21817754:A:G	A	G	N	A	G	G	740.456	2530.05	0.483517	0.47526	0.485988	0.923206	N	ADD	3382	0.968265	0.061249	0.858734	1.09177	-0.526537	0.598515	.	giaAfrhomoEuro_21748434_21913358
9	21817777	9:21817777:T:C	T	C	N	T	C	C	148.286	480.193	0.0929152	0.095177	0.0922383	0.671534	N	ADD	3382	1.07979	0.121956	0.850216	1.37135	0.629449	0.529055	.	giaAfrhomoEuro_21748434_21913358
9	21818310	9:21818310:C:T	C	T	N	C	T	T	710.507	2419.8	0.462789	0.456038	0.464809	0.911162	N	ADD	3382	0.978164	0.0617885	0.866597	1.10409	-0.357315	0.720856	.	giaAfrhomoEuro_21748434_21913358
9	21818316	9:21818316:C:CTTTT	C	CTTTT	N	CTTTT	C	C	226.11	802.713	0.152103	0.145128	0.15419	0.674814	N	ADD	3382	0.88659	0.101595	0.726516	1.08193	-1.18483	0.236085	.	giaAfrhomoEuro_21748434_21913358
9	21818617	9:21818617:C:T	C	T	N	T	C	C	67.8698	262.191	0.0487967	0.0435621	0.0503633	0.954855	N	ADD	3382	0.837043	0.144977	0.630004	1.11212	-1.22695	0.219841	.	giaAfrhomoEuro_21748434_21913358
9	21818674	9:21818674:A:G	A	G	N	G	A	A	682.431	2220.07	0.42911	0.438018	0.426444	0.941248	N	ADD	3382	1.03747	0.0611619	0.920265	1.16959	0.601374	0.547591	.	giaAfrhomoEuro_21748434_21913358
9	21819093	9:21819093:T:C	T	C	N	C	T	T	159.314	529.364	0.101815	0.102255	0.101683	0.982415	N	ADD	3382	1.00539	0.0979015	0.829852	1.21806	0.0549127	0.956208	.	giaAfrhomoEuro_21748434_21913358
9	21819136	9:21819136:C:CT	C	CT	N	CT	C	C	768.375	2530.5	0.487711	0.493181	0.486074	0.805221	N	ADD	3382	1.0162	0.0655757	0.893635	1.15557	0.245025	0.806437	.	giaAfrhomoEuro_21748434_21913358
9	21819467	9:21819467:A:C	A	C	N	C	A	A	3.95337	20.8204	0.0036626	0.00253746	0.00399932	0.746483	N	ADD	3382	0.571149	0.665948	0.154844	2.10671	-0.841065	0.400311	.	giaAfrhomoEuro_21748434_21913358
9	21819722	9:21819722:T:G	T	G	N	G	T	T	95.7327	314.919	0.0607114	0.0614459	0.0604916	0.907886	N	ADD	3382	1.01461	0.128177	0.789215	1.30438	0.113172	0.909894	.	giaAfrhomoEuro_21748434_21913358
9	21820523	9:21820523:C:T	C	T	N	T	C	C	4.47986	10.1325	0.00216031	0.00287539	0.00194631	0.729935	N	ADD	3382	1.66737	0.667137	0.450985	6.16452	0.766326	0.443482	.	giaAfrhomoEuro_21748434_21913358
9	21820604	9:21820604:G:A	G	A	N	A	G	G	2.6048	15.9707	0.00274623	0.00167189	0.00306775	0.686339	N	ADD	3382	0.296309	0.877516	0.0530642	1.65458	-1.38613	0.165706	.	giaAfrhomoEuro_21748434_21913358
9	21820815	9:21820815:A:C	A	C	N	C	A	A	11.4872	24.9556	0.00538776	0.00737303	0.00479363	0.58891	N	ADD	3382	2.3747	0.467157	0.950525	5.9327	1.85135	0.0641195	.	giaAfrhomoEuro_21748434_21913358
9	21820817	9:21820817:T:A	T	A	N	A	T	T	4.08173	10.9879	0.00222792	0.00261985	0.00211063	0.604744	N	ADD	3382	1.44929	0.747848	0.334647	6.27661	0.496191	0.61976	.	giaAfrhomoEuro_21748434_21913358
9	21820874	9:21820874:C:G	C	G	N	G	C	C	3.46698	7.41193	0.00160835	0.00222528	0.00142373	0.799302	N	ADD	3382	1.71669	0.733572	0.407637	7.22951	0.736666	0.461326	.	giaAfrhomoEuro_21748434_21913358
9	21821277	9:21821277:T:A	T	A	N	A	T	T	3.46698	7.41193	0.00160835	0.00222528	0.00142373	0.799302	N	ADD	3382	1.71669	0.733572	0.407637	7.22951	0.736666	0.461326	.	giaAfrhomoEuro_21748434_21913358
9	21821281	9:21821281:A:G	A	G	N	G	A	A	693.077	2260	0.436587	0.444851	0.434114	0.940083	N	ADD	3382	1.0314	0.0611036	0.914993	1.16263	0.506049	0.612822	.	giaAfrhomoEuro_21748434_21913358
9	21821514	9:21821514:G:A	G	A	N	A	G	G	3.46698	7.41193	0.00160835	0.00222528	0.00142373	0.799302	N	ADD	3382	1.71669	0.733572	0.407637	7.22951	0.736666	0.461326	.	giaAfrhomoEuro_21748434_21913358
9	21821669	9:21821669:T:C	T	C	N	C	T	T	164.308	556.242	0.106527	0.105461	0.106846	0.942531	N	ADD	3382	0.980223	0.0983807	0.808319	1.18868	-0.203042	0.839102	.	giaAfrhomoEuro_21748434_21913358
9	21821936	9:21821936:C:T	C	T	N	T	C	C	3.46466	11.1726	0.002164	0.00222379	0.0021461	0.578806	N	ADD	3382	1.0508	0.826905	0.207805	5.31352	0.0599232	0.952217	.	giaAfrhomoEuro_21748434_21913358
9	21821996	9:21821996:G:A	G	A	N	A	G	G	13.8502	43.8632	0.00853242	0.0088897	0.0084255	0.815354	N	ADD	3382	1.13546	0.350921	0.57078	2.2588	0.362021	0.717337	.	giaAfrhomoEuro_21748434_21913358
9	21822417	9:21822417:A:G	A	G	N	G	A	A	104.724	346.889	0.0667673	0.0672172	0.0666326	0.979039	N	ADD	3382	1.00482	0.118517	0.796536	1.26756	0.0405532	0.967652	.	giaAfrhomoEuro_21748434_21913358
9	21822483	9:21822483:G:A	G	A	N	G	A	A	743.886	2539.61	0.485437	0.477462	0.487823	0.915638	N	ADD	3382	0.969609	0.0614943	0.859513	1.09381	-0.501878	0.615754	.	giaAfrhomoEuro_21748434_21913358
9	21823535	9:21823535:T:C	T	C	N	C	T	T	24.8385	69.1918	0.0139016	0.0159426	0.0132908	0.586499	N	ADD	3382	1.44318	0.307442	0.789999	2.63643	1.19324	0.232777	.	giaAfrhomoEuro_21748434_21913358
9	21823740	9:21823740:C:T	C	T	N	T	C	C	3.79694	7.6391	0.00169072	0.00243706	0.00146736	0.615992	N	ADD	3382	2.4749	0.795395	0.520616	11.7652	1.13931	0.254574	.	giaAfrhomoEuro_21748434_21913358
9	21823864	9:21823864:A:T	A	T	N	T	A	A	40.7407	153.367	0.0286972	0.0261493	0.0294597	0.712355	N	ADD	3382	0.827091	0.215501	0.542148	1.26179	-0.880927	0.378357	.	giaAfrhomoEuro_21748434_21913358
9	21823914	9:21823914:T:G	T	G	N	G	T	T	17.7278	48.1249	0.00973578	0.0113786	0.00924413	0.975176	N	ADD	3382	1.26524	0.286699	0.721329	2.21928	0.820584	0.411883	.	giaAfrhomoEuro_21748434_21913358
9	21823952	9:21823952:T:C	T	C	N	C	T	T	657.125	2140.41	0.413592	0.421775	0.411143	0.944458	N	ADD	3382	1.03319	0.061378	0.916081	1.16526	0.531924	0.594778	.	giaAfrhomoEuro_21748434_21913358
9	21824049	9:21824049:G:A	G	A	N	A	G	G	101.055	337.623	0.0648548	0.0648618	0.0648527	0.984492	N	ADD	3382	0.9968	0.120095	0.787741	1.26134	-0.0266851	0.978711	.	giaAfrhomoEuro_21748434_21913358
9	21824520	9:21824520:G:A	G	A	N	A	G	G	2.6048	15.9707	0.00274623	0.00167189	0.00306775	0.686339	N	ADD	3382	0.296309	0.877516	0.0530642	1.65458	-1.38613	0.165706	.	giaAfrhomoEuro_21748434_21913358
9	21824706	9:21824706:T:C	T	C	N	C	T	T	45.9114	159.568	0.0303784	0.0294681	0.0306508	0.835128	N	ADD	3382	0.96149	0.188403	0.664623	1.39096	-0.208441	0.834885	.	giaAfrhomoEuro_21748434_21913358
9	21824868	9:21824868:C:T	C	T	N	T	C	C	6.94275	17.1866	0.00356733	0.00445619	0.00330131	0.420103	N	ADD	3382	2.05816	0.683952	0.538638	7.8643	1.05535	0.291264	.	giaAfrhomoEuro_21748434_21913358
9	21824882	9:21824882:C:T	C	T	N	T	C	C	652.064	2114.38	0.408995	0.418526	0.406143	0.937229	N	ADD	3382	1.04281	0.0617103	0.924015	1.17689	0.679351	0.496915	.	giaAfrhomoEuro_21748434_21913358
9	21825075	9:21825075:T:C	T	C	N	T	C	C	736.528	2511.4	0.480179	0.472739	0.482406	0.920796	N	ADD	3382	0.973496	0.0613204	0.863253	1.09782	-0.438054	0.661347	.	giaAfrhomoEuro_21748434_21913358
9	21825242	9:21825242:C:T	C	T	N	T	C	C	9.5426	36.4182	0.00679491	0.00612491	0.00699542	0.792417	N	ADD	3382	0.777283	0.420841	0.340689	1.77337	-0.598683	0.549385	.	giaAfrhomoEuro_21748434_21913358
9	21825470	9:21825470:C:A	C	A	N	A	C	C	32.437	98.5235	0.0193614	0.0208196	0.018925	0.816089	N	ADD	3382	1.12558	0.229855	0.717339	1.76616	0.514676	0.60678	.	giaAfrhomoEuro_21748434_21913358
9	21825660	9:21825660:G:A	G	A	N	A	G	G	12.6824	56.004	0.0101547	0.00814016	0.0107576	0.661854	N	ADD	3382	0.618142	0.396939	0.283931	1.34575	-1.21187	0.225563	.	giaAfrhomoEuro_21748434_21913358
9	21825858	9:21825858:T:C	T	C	N	C	T	T	1.82172	10.29	0.00179062	0.00116927	0.00197657	0.464822	N	ADD	3382	0.223003	1.38855	0.014668	3.39039	-1.08067	0.279843	.	giaAfrhomoEuro_21748434_21913358
9	21825946	9:21825946:G:GA	G	GA	N	GA	G	G	162.035	553.123	0.10573	0.104002	0.106247	0.938809	N	ADD	3382	0.966648	0.0991598	0.795908	1.17401	-0.342088	0.732285	.	giaAfrhomoEuro_21748434_21913358
9	21825996	9:21825996:A:G	A	G	N	G	A	A	161.177	550.959	0.105283	0.103451	0.105832	0.952181	N	ADD	3382	0.968586	0.09861	0.798364	1.1751	-0.323683	0.746178	.	giaAfrhomoEuro_21748434_21913358
9	21826209	9:21826209:A:T	A	T	N	T	A	A	3.88098	23.5515	0.00405566	0.002491	0.00452392	0.608182	N	ADD	3382	0.307327	0.788554	0.0655212	1.44151	-1.49621	0.134598	.	giaAfrhomoEuro_21748434_21913358
9	21826387	9:21826387:T:C	T	C	N	C	T	T	158.175	543.069	0.103673	0.101525	0.104316	0.959088	N	ADD	3382	0.964688	0.0990749	0.794428	1.17144	-0.362859	0.71671	.	giaAfrhomoEuro_21748434_21913358
9	21826463	9:21826463:C:T	C	T	N	T	C	C	156.986	536.546	0.102533	0.100761	0.103063	0.964919	N	ADD	3382	0.969705	0.099146	0.798448	1.1777	-0.310283	0.756346	.	giaAfrhomoEuro_21748434_21913358
9	21826516	9:21826516:A:G	A	G	N	G	A	A	647.021	2097.24	0.405715	0.41529	0.40285	0.937218	N	ADD	3382	1.04538	0.0617913	0.926138	1.17997	0.718171	0.472652	.	giaAfrhomoEuro_21748434_21913358
9	21826530	9:21826530:A:G	A	G	N	G	A	A	3.93896	16.1641	0.00297207	0.00252822	0.0031049	0.766197	N	ADD	3382	0.682175	0.663619	0.18579	2.50478	-0.576337	0.564387	.	giaAfrhomoEuro_21748434_21913358
9	21826538	9:21826538:G:A	G	A	N	G	A	A	746.277	2545.24	0.486623	0.478997	0.488905	0.917666	N	ADD	3382	0.97134	0.0614198	0.861174	1.0956	-0.473434	0.635903	.	giaAfrhomoEuro_21748434_21913358
9	21826620	9:21826620:A:ATTATTG	A	ATTATTG	N	ATTATTG	A	A	100.2	326.049	0.0630173	0.0643129	0.0626295	0.938892	N	ADD	3382	1.02677	0.123915	0.80537	1.30903	0.213182	0.831185	.	giaAfrhomoEuro_21748434_21913358
9	21826623	9:21826623:A:ATTG	A	ATTG	N	ATTG	A	A	58.2799	218.288	0.0408882	0.0374069	0.04193	0.879372	N	ADD	3382	0.861198	0.16361	0.624939	1.18677	-0.913337	0.361065	.	giaAfrhomoEuro_21748434_21913358
9	21826681	9:21826681:A:AC	A	AC	N	AC	A	A	4.28998	8.63239	0.00191046	0.00275352	0.00165816	0.445074	N	ADD	3382	2.75028	0.867422	0.502371	15.0566	1.16633	0.243481	.	giaAfrhomoEuro_21748434_21913358
9	21826840	9:21826840:G:A	G	A	N	A	G	G	641.74	2084.08	0.40299	0.4119	0.400323	0.936253	N	ADD	3382	1.04102	0.0619035	0.922072	1.1753	0.649341	0.516118	.	giaAfrhomoEuro_21748434_21913358
9	21826853	9:21826853:G:A	G	A	N	A	G	G	18.2159	38.8552	0.00843748	0.0116919	0.00746354	0.539719	N	ADD	3382	2.38672	0.388001	1.11567	5.10587	2.24206	0.0249576	.	giaAfrhomoEuro_21748434_21913358
9	21826940	9:21826940:G:T	G	T	N	T	G	G	646.354	2096.01	0.405435	0.414862	0.402614	0.937388	N	ADD	3382	1.04403	0.0617961	0.924938	1.17846	0.697289	0.485622	.	giaAfrhomoEuro_21748434_21913358
9	21827069	9:21827069:C:T	C	T	N	T	C	C	3.81464	9.73401	0.00200305	0.00244842	0.00186977	0.750962	N	ADD	3382	1.36503	0.699523	0.346502	5.37744	0.444837	0.656438	.	giaAfrhomoEuro_21748434_21913358
9	21827192	9:21827192:G:A	G	A	N	A	G	G	1.85077	10.362	0.00180555	0.00118791	0.0019904	0.460237	N	ADD	3382	0.224724	1.38738	0.0148153	3.4087	-1.07604	0.281907	.	giaAfrhomoEuro_21748434_21913358
9	21827397	9:21827397:T:C	T	C	N	C	T	T	18.4476	67.0414	0.0126388	0.0118405	0.0128777	0.444122	N	ADD	3382	0.863913	0.408266	0.388109	1.92303	-0.358303	0.720117	.	giaAfrhomoEuro_21748434_21913358
9	21827406	9:21827406:A:G	A	G	N	G	A	A	646.582	2095.98	0.405464	0.415007	0.402608	0.937618	N	ADD	3382	1.04468	0.0617868	0.925526	1.17917	0.707388	0.479326	.	giaAfrhomoEuro_21748434_21913358
9	21827701	9:21827701:G:A	G	A	N	A	G	G	5.84473	19.9008	0.00380626	0.00375143	0.00382267	0.764798	N	ADD	3382	0.947139	0.544825	0.32558	2.75531	-0.0996821	0.920597	.	giaAfrhomoEuro_21748434_21913358
9	21827992	9:21827992:G:A	G	A	N	G	A	A	745.76	2536.61	0.485271	0.478665	0.487248	0.915409	N	ADD	3382	0.97665	0.061537	0.865683	1.10184	-0.383941	0.701022	.	giaAfrhomoEuro_21748434_21913358
9	21828110	9:21828110:A:C	A	C	N	C	A	A	646.698	2108.95	0.407399	0.415082	0.4051	0.945269	N	ADD	3382	1.03378	0.0614983	0.916393	1.16621	0.540249	0.589025	.	giaAfrhomoEuro_21748434_21913358
9	21828176	9:21828176:TTC:T	TTC	T	N	T	TTC	TTC	7.01624	16.3562	0.00345542	0.00450336	0.0031418	0.554291	N	ADD	3382	2.36749	0.613982	0.710666	7.88698	1.40367	0.160416	.	giaAfrhomoEuro_21748434_21913358
9	21828242	9:21828242:T:C	T	C	N	T	C	C	702.386	2380.25	0.455742	0.450825	0.457214	0.889506	N	ADD	3382	0.983805	0.0626434	0.870135	1.11232	-0.260646	0.794365	.	giaAfrhomoEuro_21748434_21913358
9	21828470	9:21828470:C:T	C	T	N	T	C	C	1.7016	12.0443	0.00203221	0.00109217	0.00231353	0.49197	N	ADD	3382	0.167524	1.39064	0.0109739	2.55738	-1.28475	0.19888	.	giaAfrhomoEuro_21748434_21913358
9	21828662	9:21828662:G:C	G	C	N	C	G	G	3.94434	8.70575	0.00187021	0.00253167	0.00167225	0.718169	N	ADD	3382	1.74541	0.715318	0.429553	7.09212	0.778656	0.436182	.	giaAfrhomoEuro_21748434_21913358
9	21829158	9:21829158:A:C	A	C	N	C	A	A	2.93384	7.71344	0.00157411	0.00188308	0.00148164	0.507953	N	ADD	3382	1.45238	0.965416	0.218935	9.63482	0.386571	0.699074	.	giaAfrhomoEuro_21748434_21913358
9	21829272	9:21829272:G:A	G	A	N	A	G	G	2.93384	7.71344	0.00157411	0.00188308	0.00148164	0.507953	N	ADD	3382	1.45238	0.965416	0.218935	9.63482	0.386571	0.699074	.	giaAfrhomoEuro_21748434_21913358
9	21829416	9:21829416:GT:G	GT	G	N	GT	G	G	751.924	2554.68	0.488853	0.482621	0.490718	0.88685	N	ADD	3382	0.97649	0.0625301	0.863857	1.10381	-0.380471	0.703596	.	giaAfrhomoEuro_21748434_21913358
9	21829604	9:21829604:T:A	T	A	N	A	T	T	157.663	538.766	0.102961	0.101196	0.103489	0.953084	N	ADD	3382	0.968071	0.0996009	0.796392	1.17676	-0.325797	0.744578	.	giaAfrhomoEuro_21748434_21913358
9	21830157	9:21830157:A:G	A	G	N	G	A	A	157.736	538.96	0.103001	0.101243	0.103527	0.953321	N	ADD	3382	0.968176	0.0995675	0.796531	1.17681	-0.324814	0.745322	.	giaAfrhomoEuro_21748434_21913358
9	21830162	9:21830162:G:T	G	T	N	T	G	G	5.31024	11.6603	0.00250895	0.00340837	0.00223978	0.646374	N	ADD	3382	1.80724	0.659441	0.496248	6.58163	0.897429	0.36949	.	giaAfrhomoEuro_21748434_21913358
9	21830479	9:21830479:G:A	G	A	N	A	G	G	101.006	337.826	0.0648776	0.0648303	0.0648918	0.965779	N	ADD	3382	0.994204	0.121337	0.783778	1.26112	-0.0479099	0.961788	.	giaAfrhomoEuro_21748434_21913358
9	21830568	9:21830568:G:A	G	A	N	A	G	G	2.93384	7.71344	0.00157411	0.00188308	0.00148164	0.507953	N	ADD	3382	1.45238	0.965416	0.218935	9.63482	0.386571	0.699074	.	giaAfrhomoEuro_21748434_21913358
9	21830658	9:21830658:C:G	C	G	N	G	C	C	3.94434	8.70575	0.00187021	0.00253167	0.00167225	0.718169	N	ADD	3382	1.74541	0.715318	0.429553	7.09212	0.778656	0.436182	.	giaAfrhomoEuro_21748434_21913358
9	21830660	9:21830660:C:G	C	G	N	G	C	C	2.93384	7.71344	0.00157411	0.00188308	0.00148164	0.507953	N	ADD	3382	1.45238	0.965416	0.218935	9.63482	0.386571	0.699074	.	giaAfrhomoEuro_21748434_21913358
9	21830750	9:21830750:A:G	A	G	N	G	A	A	7.57135	21.1747	0.00424986	0.00485966	0.00406736	0.470851	N	ADD	3382	1.52199	0.613144	0.457618	5.06198	0.685025	0.493328	.	giaAfrhomoEuro_21748434_21913358
9	21830953	9:21830953:A:AATGAGAT	A	AATGAGAT	N	AATGAGAT	A	A	100.665	336.348	0.0646087	0.0646117	0.0646078	0.94028	N	ADD	3382	0.992763	0.12323	0.779744	1.26398	-0.0589435	0.952997	.	giaAfrhomoEuro_21748434_21913358
9	21831030	9:21831030:T:G	T	G	N	G	T	T	23.7798	87.0675	0.0163878	0.0152631	0.0167245	0.876807	N	ADD	3382	0.92207	0.252614	0.562003	1.51283	-0.321179	0.748075	.	giaAfrhomoEuro_21748434_21913358
9	21831456	9:21831456:G:A	G	A	N	A	G	G	2.93079	7.60162	0.00155713	0.00188112	0.00146017	0.499123	N	ADD	3382	1.50128	0.975463	0.221894	10.1573	0.416538	0.677016	.	giaAfrhomoEuro_21748434_21913358
9	21831494	9:21831494:AT:A	AT	A	N	A	AT	AT	780.652	2576.11	0.496269	0.50106	0.494834	0.855809	N	ADD	3382	1.01808	0.0636821	0.898621	1.15342	0.281401	0.778403	.	giaAfrhomoEuro_21748434_21913358
9	21831499	9:21831499:T:C	T	C	N	C	T	T	8.96008	24.6622	0.00497077	0.00575102	0.00473727	0.684784	N	ADD	3382	1.43396	0.478237	0.561643	3.66111	0.75368	0.451041	.	giaAfrhomoEuro_21748434_21913358
9	21831629	9:21831629:A:G	A	G	N	G	A	A	168.179	575.744	0.109983	0.107946	0.110592	0.954332	N	ADD	3382	0.962242	0.096786	0.795976	1.16324	-0.397678	0.690867	.	giaAfrhomoEuro_21748434_21913358
9	21831784	9:21831784:AT:A	AT	A	N	A	AT	AT	684.048	2269.36	0.436637	0.439055	0.435913	0.846584	N	ADD	3382	1.01052	0.0644146	0.890668	1.1465	0.162489	0.870921	.	giaAfrhomoEuro_21748434_21913358
9	21831883	9:21831883:G:A	G	A	N	A	G	G	9.76556	36.7065	0.00687051	0.00626801	0.00705082	0.779473	N	ADD	3382	0.791319	0.419616	0.347675	1.80107	-0.557781	0.576994	.	giaAfrhomoEuro_21748434_21913358
9	21832091	9:21832091:C:T	C	T	N	T	C	C	9.06366	25.7748	0.00515058	0.0058175	0.00495099	0.736375	N	ADD	3382	1.41847	0.452645	0.584155	3.44439	0.772302	0.439936	.	giaAfrhomoEuro_21748434_21913358
9	21832137	9:21832137:C:T	C	T	N	T	C	C	6.14093	15.2723	0.00316577	0.00394155	0.0029336	0.929143	N	ADD	3382	1.34773	0.502797	0.503061	3.61064	0.59352	0.552833	.	giaAfrhomoEuro_21748434_21913358
9	21832742	9:21832742:A:G	A	G	N	G	A	A	171.031	582.721	0.111436	0.109776	0.111933	0.999941	N	ADD	3382	0.969575	0.0938873	0.806612	1.16546	-0.32909	0.742087	.	giaAfrhomoEuro_21748434_21913358
9	21833046	9:21833046:T:C	T	C	N	C	T	T	166.372	565.545	0.108208	0.106786	0.108633	0.969114	N	ADD	3382	0.971672	0.0965589	0.804134	1.17411	-0.297615	0.765997	.	giaAfrhomoEuro_21748434_21913358
9	21833095	9:21833095:C:T	C	T	N	T	C	C	11.144	29.7646	0.00604799	0.00715275	0.00571737	0.613204	N	ADD	3382	1.56207	0.452105	0.643973	3.78907	0.986521	0.323877	.	giaAfrhomoEuro_21748434_21913358
9	21833338	9:21833338:T:C	T	C	N	T	C	C	671.305	2222.19	0.427779	0.430876	0.426852	0.926679	N	ADD	3382	1.03002	0.061704	0.912693	1.16244	0.479421	0.631639	.	giaAfrhomoEuro_21748434_21913358
9	21833659	9:21833659:A:G	A	G	N	G	A	A	168.056	567.275	0.108712	0.107866	0.108966	0.966626	N	ADD	3382	0.979367	0.0963196	0.810883	1.18286	-0.216454	0.828634	.	giaAfrhomoEuro_21748434_21913358
9	21833882	9:21833882:T:A	T	A	N	A	T	T	5.60284	7.10858	0.00187928	0.00359618	0.00136546	0.592738	N	ADD	3382	4.70039	0.753121	1.07418	20.568	2.05497	0.0398815	.	giaAfrhomoEuro_21748434_21913358
9	21834210	9:21834210:T:C	T	C	N	C	T	T	695.881	2347.62	0.449957	0.44665	0.450946	0.999416	N	ADD	3382	0.97528	0.0592431	0.868364	1.09536	-0.4225	0.67266	.	giaAfrhomoEuro_21748434_21913358
9	21834543	9:21834543:C:G	C	G	N	G	C	C	39.5811	135.275	0.025851	0.025405	0.0259844	0.833895	N	ADD	3382	0.971143	0.203882	0.651236	1.4482	-0.143622	0.885799	.	giaAfrhomoEuro_21748434_21913358
9	21834600	9:21834600:C:T	C	T	N	T	C	C	41.5336	134.209	0.0259821	0.0266583	0.0257798	0.930124	N	ADD	3382	1.04778	0.189618	0.722547	1.5194	0.246137	0.805577	.	giaAfrhomoEuro_21748434_21913358
9	21835019	9:21835019:A:C	A	C	N	C	A	A	4.70477	14.7197	0.00287175	0.00301975	0.00282745	0.566179	N	ADD	3382	1.21051	0.709685	0.301219	4.86465	0.269187	0.787786	.	giaAfrhomoEuro_21748434_21913358
9	21835056	9:21835056:A:C	A	C	N	C	A	A	11.3301	37.2286	0.00717899	0.00727219	0.0071511	0.481008	N	ADD	3382	1.12629	0.500894	0.421978	3.00617	0.237442	0.812314	.	giaAfrhomoEuro_21748434_21913358
9	21835143	9:21835143:C:T	C	T	N	T	C	C	3.7406	10.7325	0.00213972	0.0024009	0.00206156	0.41244	N	ADD	3382	1.32769	0.935668	0.212155	8.3088	0.302926	0.761946	.	giaAfrhomoEuro_21748434_21913358
9	21835788	9:21835788:A:G	A	G	N	G	A	A	2.08746	8.47333	0.00156132	0.00133984	0.00162761	0.472141	N	ADD	3382	0.698682	1.21737	0.0642771	7.59457	-0.294537	0.768348	.	giaAfrhomoEuro_21748434_21913358
9	21835808	9:21835808:T:A	T	A	N	A	T	T	9.02063	28.9692	0.00561647	0.00578988	0.00556457	0.679583	N	ADD	3382	1.1168	0.467075	0.447096	2.78966	0.236513	0.813034	.	giaAfrhomoEuro_21748434_21913358
9	21836468	9:21836468:A:C	A	C	N	C	A	A	7.56866	20.515	0.00415193	0.00485794	0.00394065	0.579284	N	ADD	3382	1.42939	0.561207	0.475829	4.2939	0.636574	0.524402	.	giaAfrhomoEuro_21748434_21913358
9	21837144	9:21837144:GT:G	GT	G	N	G	GT	GT	641.498	2116.12	0.40769	0.411744	0.406477	0.935143	N	ADD	3382	1.01967	0.0618396	0.903279	1.15106	0.315005	0.752758	.	giaAfrhomoEuro_21748434_21913358
9	21837363	9:21837363:G:A	G	A	N	A	G	G	2.86871	8.92023	0.00174289	0.00184128	0.00171345	0.648255	N	ADD	3382	1.33427	0.86	0.247292	7.19906	0.335328	0.737378	.	giaAfrhomoEuro_21748434_21913358
9	21837614	9:21837614:G:T	G	T	N	T	G	G	18.6687	81.4645	0.0148038	0.0119825	0.0156482	0.571074	N	ADD	3382	0.593858	0.357477	0.294712	1.19665	-1.45776	0.144908	.	giaAfrhomoEuro_21748434_21913358
9	21837680	9:21837680:C:G	C	G	N	G	C	C	7.4635	21.5707	0.00429247	0.00479044	0.00414344	0.655547	N	ADD	3382	1.23402	0.528175	0.438268	3.47462	0.398124	0.690539	.	giaAfrhomoEuro_21748434_21913358
9	21838091	9:21838091:C:G	C	G	N	G	C	C	8.92908	24.6793	0.00496872	0.00573111	0.00474055	0.685193	N	ADD	3382	1.42511	0.478731	0.557639	3.64205	0.739981	0.459311	.	giaAfrhomoEuro_21748434_21913358
9	21838145	9:21838145:A:G	A	G	N	G	A	A	686.22	2267.47	0.436678	0.440449	0.435549	0.955948	N	ADD	3382	1.01833	0.0605895	0.904304	1.14673	0.299778	0.764347	.	giaAfrhomoEuro_21748434_21913358
9	21838179	9:21838179:C:A	C	A	N	A	C	C	95.9277	322.447	0.0618532	0.0615711	0.0619376	0.874683	N	ADD	3382	0.984569	0.130654	0.762137	1.27192	-0.119025	0.905255	.	giaAfrhomoEuro_21748434_21913358
9	21838300	9:21838300:G:C	G	C	N	C	G	G	11.4239	40.5564	0.00768484	0.00733241	0.00779032	0.752524	N	ADD	3382	0.857496	0.393943	0.396193	1.85591	-0.390256	0.696347	.	giaAfrhomoEuro_21748434_21913358
9	21838377	9:21838377:T:G	T	G	N	G	T	T	39.2969	144.833	0.0272221	0.0252226	0.0278204	0.605645	N	ADD	3382	0.822102	0.239086	0.514535	1.31352	-0.819332	0.412597	.	giaAfrhomoEuro_21748434_21913358
9	21838630	9:21838630:T:C	T	C	N	C	T	T	21.7152	60.8345	0.0122043	0.0139379	0.0116855	0.58712	N	ADD	3382	1.46913	0.334114	0.76324	2.82786	1.15131	0.249605	.	giaAfrhomoEuro_21748434_21913358
9	21839188	9:21839188:A:T	A	T	N	A	T	T	468.709	1519.32	0.293914	0.30084	0.291841	0.735408	N	ADD	3382	1.06623	0.0746498	0.921105	1.23422	0.859079	0.390297	.	giaAfrhomoEuro_21748434_21913358
9	21839256	9:21839256:A:G	A	G	N	G	A	A	2.3725	7.92249	0.00152203	0.00152278	0.0015218	0.43314	N	ADD	3382	1.19259	1.13677	0.128491	11.069	0.154936	0.876872	.	giaAfrhomoEuro_21748434_21913358
9	21840039	9:21840039:C:T	C	T	N	T	C	C	7.10382	25.7145	0.00485192	0.00455958	0.0049394	0.536971	N	ADD	3382	0.938517	0.596885	0.291322	3.02351	-0.106309	0.915337	.	giaAfrhomoEuro_21748434_21913358
9	21840193	9:21840193:C:G	C	G	N	G	C	C	166.805	567.276	0.108528	0.107064	0.108966	0.951169	N	ADD	3382	0.969836	0.097318	0.801422	1.17364	-0.314725	0.75297	.	giaAfrhomoEuro_21748434_21913358
9	21840298	9:21840298:A:G	A	G	N	G	A	A	690.229	2283.21	0.439598	0.443023	0.438573	0.956314	N	ADD	3382	1.01594	0.0605598	0.902238	1.14398	0.261203	0.793936	.	giaAfrhomoEuro_21748434_21913358
9	21840387	9:21840387:C:T	C	T	N	T	C	C	162.619	552.822	0.105772	0.104377	0.106189	0.898913	N	ADD	3382	0.969399	0.101286	0.794854	1.18227	-0.306844	0.758962	.	giaAfrhomoEuro_21748434_21913358
9	21840760	9:21840760:A:G	A	G	N	G	A	A	164.685	555.88	0.106529	0.105703	0.106777	0.895999	N	ADD	3382	0.977768	0.100952	0.802241	1.1917	-0.222708	0.823763	.	giaAfrhomoEuro_21748434_21913358
9	21840777	9:21840777:G:A	G	A	N	A	G	G	677.851	2235.27	0.43068	0.435078	0.429364	0.925906	N	ADD	3382	1.02258	0.0616621	0.906172	1.15394	0.362129	0.717255	.	giaAfrhomoEuro_21748434_21913358
9	21840834	9:21840834:G:T	G	T	N	T	G	G	55.7475	195.207	0.0371015	0.0357814	0.0374966	0.86071	N	ADD	3382	0.943577	0.169763	0.67651	1.31607	-0.342107	0.732271	.	giaAfrhomoEuro_21748434_21913358
9	21840842	9:21840842:C:T	C	T	N	T	C	C	164.395	554.979	0.106353	0.105517	0.106604	0.89721	N	ADD	3382	0.977562	0.100959	0.802063	1.19146	-0.224776	0.822153	.	giaAfrhomoEuro_21748434_21913358
9	21841955	9:21841955:C:T	C	T	N	T	C	C	50.6645	169.576	0.0325606	0.0325189	0.0325731	0.702754	N	ADD	3382	0.960528	0.19722	0.652584	1.41379	-0.204199	0.838198	.	giaAfrhomoEuro_21748434_21913358
9	21842100	9:21842100:A:C	A	C	N	C	A	A	5.26489	11.3382	0.00245463	0.00337926	0.00217791	0.751388	N	ADD	3382	2.03527	0.617374	0.606892	6.82545	1.15105	0.249713	.	giaAfrhomoEuro_21748434_21913358
9	21842154	9:21842154:G:A	G	A	N	A	G	G	105.267	356.056	0.0682027	0.0675655	0.0683934	0.887768	N	ADD	3382	0.973289	0.124123	0.763112	1.24135	-0.218129	0.827329	.	giaAfrhomoEuro_21748434_21913358
9	21842225	9:21842225:G:A	G	A	N	A	G	G	162.624	553.823	0.105921	0.10438	0.106382	0.897518	N	ADD	3382	0.966507	0.101353	0.79238	1.1789	-0.336123	0.736778	.	giaAfrhomoEuro_21748434_21913358
9	21842300	9:21842300:G:C	G	C	N	C	G	G	162.525	552.357	0.105689	0.104317	0.1061	0.898311	N	ADD	3382	0.969831	0.101355	0.795102	1.18296	-0.30224	0.762469	.	giaAfrhomoEuro_21748434_21913358
9	21842659	9:21842659:A:C	A	C	N	C	A	A	4.54779	14.467	0.00281117	0.00291899	0.00277891	0.559679	N	ADD	3382	1.17695	0.724573	0.284445	4.86983	0.224853	0.822094	.	giaAfrhomoEuro_21748434_21913358
9	21842676	9:21842676:G:T	G	T	N	T	G	G	7.96716	34.7763	0.00631926	0.00511371	0.00668004	0.469704	N	ADD	3382	0.652507	0.617013	0.194708	2.18669	-0.691936	0.488978	.	giaAfrhomoEuro_21748434_21913358
9	21842733	9:21842733:A:G	A	G	N	A	G	G	695.096	2305.93	0.443677	0.446146	0.442937	0.882983	N	ADD	3382	1.02551	0.062926	0.906522	1.16012	0.400351	0.688898	.	giaAfrhomoEuro_21748434_21913358
9	21843736	9:21843736:A:G	A	G	N	G	A	A	105.905	357.533	0.0685154	0.067975	0.0686771	0.891773	N	ADD	3382	0.975391	0.123536	0.76564	1.2426	-0.201699	0.840152	.	giaAfrhomoEuro_21748434_21913358
9	21843826	9:21843826:C:A	C	A	N	A	C	C	163.69	551.238	0.105696	0.105064	0.105885	0.893012	N	ADD	3382	0.980746	0.101429	0.803934	1.19645	-0.191677	0.847996	.	giaAfrhomoEuro_21748434_21913358
9	21843842	9:21843842:A:G	A	G	N	G	A	A	694.438	2330.11	0.447153	0.445724	0.447581	0.933976	N	ADD	3382	0.986588	0.0612253	0.875026	1.11237	-0.220536	0.825454	.	giaAfrhomoEuro_21748434_21913358
9	21844299	9:21844299:C:T	C	T	N	T	C	C	7.94592	19.2519	0.00402097	0.00510008	0.00369802	0.463315	N	ADD	3382	2.1599	0.616476	0.645192	7.23069	1.24914	0.211615	.	giaAfrhomoEuro_21748434_21913358
9	21844613	9:21844613:A:G	A	G	N	G	A	A	4.1203	14.5714	0.00276341	0.00264461	0.00279896	0.631607	N	ADD	3382	0.983031	0.708809	0.245035	3.94372	-0.0241461	0.980736	.	giaAfrhomoEuro_21748434_21913358
9	21844643	9:21844643:A:G	A	G	N	G	A	A	704.357	2350.08	0.451573	0.452091	0.451418	0.925579	N	ADD	3382	1.00003	0.0614328	0.886584	1.12798	0.000434223	0.999654	.	giaAfrhomoEuro_21748434_21913358
9	21844772	9:21844772:A:G	A	G	N	G	A	A	683.782	2247.37	0.433346	0.438884	0.431688	0.888264	N	ADD	3382	1.03231	0.0629271	0.91253	1.16782	0.505348	0.613314	.	giaAfrhomoEuro_21748434_21913358
9	21844821	9:21844821:C:T	C	T	N	T	C	C	6.48553	18.12	0.00363772	0.00416273	0.0034806	0.573085	N	ADD	3382	1.32581	0.605227	0.404866	4.34162	0.465981	0.641229	.	giaAfrhomoEuro_21748434_21913358
9	21844826	9:21844826:C:T	C	T	N	T	C	C	17.0383	54.5474	0.0105833	0.010936	0.0104778	0.809546	N	ADD	3382	1.0945	0.317169	0.587815	2.03793	0.284696	0.775877	.	giaAfrhomoEuro_21748434_21913358
9	21844846	9:21844846:C:T	C	T	N	T	C	C	65.1512	183.261	0.0367256	0.0418172	0.0352019	0.785162	N	ADD	3382	1.26023	0.168656	0.905504	1.75392	1.37141	0.170248	.	giaAfrhomoEuro_21748434_21913358
9	21844897	9:21844897:A:G	A	G	N	G	A	A	2.74115	12.2618	0.00221806	0.0017594	0.00235532	0.48255	N	ADD	3382	0.518861	0.998166	0.0733518	3.67021	-0.657325	0.510972	.	giaAfrhomoEuro_21748434_21913358
9	21845029	9:21845029:C:CA	C	CA	N	CA	C	C	490.685	1592.1	0.307922	0.314946	0.30582	0.644665	N	ADD	3382	1.06842	0.0785556	0.915961	1.24626	0.842522	0.399496	.	giaAfrhomoEuro_21748434_21913358
9	21845308	9:21845308:A:G	A	G	N	G	A	A	64.3598	219.911	0.042027	0.0413092	0.0422418	0.792631	N	ADD	3382	0.968535	0.165467	0.700277	1.33956	-0.193217	0.846789	.	giaAfrhomoEuro_21748434_21913358
9	21845738	9:21845738:G:C	G	C	N	C	G	G	625.315	2024.84	0.391803	0.401357	0.388944	0.885796	N	ADD	3382	1.06454	0.0635447	0.939876	1.20573	0.984161	0.325036	.	giaAfrhomoEuro_21748434_21913358
9	21845802	9:21845802:G:C	G	C	N	C	G	G	14.5001	55.526	0.0103528	0.00930688	0.0106658	0.544993	N	ADD	3382	0.85594	0.413362	0.380706	1.92441	-0.376316	0.706682	.	giaAfrhomoEuro_21748434_21913358
9	21845807	9:21845807:A:G	A	G	N	G	A	A	14.4971	55.516	0.0103508	0.00930496	0.0106638	0.5451	N	ADD	3382	0.855985	0.413354	0.380731	1.92448	-0.376197	0.706771	.	giaAfrhomoEuro_21748434_21913358
9	21846285	9:21846285:A:G	A	G	N	G	A	A	438.463	1393.3	0.270811	0.281427	0.267634	1.00463	N	ADD	3382	1.07811	0.0653897	0.948423	1.22552	1.15014	0.250086	.	giaAfrhomoEuro_21748434_21913358
9	21846327	9:21846327:C:T	C	T	N	T	C	C	390.462	1240.63	0.241143	0.250617	0.238308	0.964674	N	ADD	3382	1.07748	0.0693346	0.940571	1.23432	1.0763	0.281793	.	giaAfrhomoEuro_21748434_21913358
9	21846416	9:21846416:GA:G	GA	G	N	G	GA	GA	255.611	848.731	0.163267	0.164063	0.163029	0.644589	N	ADD	3382	1.00899	0.0990323	0.830981	1.22513	0.0903864	0.92798	.	giaAfrhomoEuro_21748434_21913358
9	21846727	9:21846727:A:G	A	G	N	G	A	A	583.731	1893.48	0.366234	0.374667	0.36371	0.88145	N	ADD	3382	1.05761	0.0645983	0.931836	1.20036	0.867077	0.3859	.	giaAfrhomoEuro_21748434_21913358
9	21846839	9:21846839:G:A	G	A	N	A	G	G	15.6973	50.7795	0.00982803	0.0100753	0.00975403	0.592017	N	ADD	3382	1.05737	0.384344	0.497821	2.24586	0.145149	0.884594	.	giaAfrhomoEuro_21748434_21913358
9	21846986	9:21846986:T:G	T	G	N	G	T	T	2.63464	14.0968	0.0024736	0.00169104	0.0027078	0.568603	N	ADD	3382	0.359179	0.99447	0.0511466	2.52235	-1.02963	0.303184	.	giaAfrhomoEuro_21748434_21913358
9	21847622	9:21847622:C:A	C	A	N	A	C	C	1.1908	8.33362	0.0014081	0.000764311	0.00160077	0.778913	N	ADD	3382	0.308274	1.1988	0.0294113	3.23116	-0.981619	0.326288	.	giaAfrhomoEuro_21748434_21913358
9	21847648	9:21847648:A:G	A	G	N	G	A	A	9.09601	65.8151	0.011075	0.00583826	0.0126422	0.911373	N	ADD	3382	0.40326	0.380429	0.191321	0.849976	-2.38724	0.0169755	.	giaAfrhomoEuro_21748434_21913358
9	21848423	9:21848423:T:TGATTTGGGCCCACTAAGTAGG	T	TGATTTGGGCCCACTAAGTAGG	N	TGATTTGGGCCCACTAAGTAGG	T	T	406.987	1278.39	0.249169	0.261224	0.245562	0.931394	N	ADD	3382	1.10048	0.0696339	0.960082	1.2614	1.37495	0.169146	.	giaAfrhomoEuro_21748434_21913358
9	21848531	9:21848531:G:A	G	A	N	A	G	G	64.7426	221.439	0.0423095	0.0415549	0.0425354	0.791617	N	ADD	3382	0.968443	0.165123	0.700683	1.33853	-0.19419	0.846027	.	giaAfrhomoEuro_21748434_21913358
9	21848744	9:21848744:C:A	C	A	N	A	C	C	426.262	1345.16	0.26189	0.273595	0.258387	0.973515	N	ADD	3382	1.09016	0.0670736	0.955869	1.24333	1.28706	0.198075	.	giaAfrhomoEuro_21748434_21913358
9	21849066	9:21849066:A:T	A	T	N	T	A	A	431.888	1371.88	0.266671	0.277206	0.263518	0.985502	N	ADD	3382	1.07955	0.0663408	0.947927	1.22946	1.15385	0.248562	.	giaAfrhomoEuro_21748434_21913358
9	21849093	9:21849093:C:CAG	C	CAG	N	CAG	C	C	627.968	2041.77	0.394698	0.40306	0.392196	0.864952	N	ADD	3382	1.05681	0.0642532	0.931764	1.19865	0.860013	0.389782	.	giaAfrhomoEuro_21748434_21913358
9	21849178	9:21849178:G:C	G	C	N	C	G	G	627.3	2040.37	0.394393	0.402632	0.391927	0.876131	N	ADD	3382	1.05646	0.063843	0.9322	1.19728	0.86027	0.38964	.	giaAfrhomoEuro_21748434_21913358
9	21850044	9:21850044:C:G	C	G	N	G	C	C	428.242	1362.87	0.264801	0.274866	0.261788	0.982517	N	ADD	3382	1.07551	0.066569	0.943956	1.2254	1.09356	0.274148	.	giaAfrhomoEuro_21748434_21913358
9	21850624	9:21850624:G:A	G	A	N	A	G	G	44.0552	148.035	0.0283989	0.0282768	0.0284355	0.757754	N	ADD	3382	0.983694	0.202955	0.660852	1.46425	-0.0810059	0.935437	.	giaAfrhomoEuro_21748434_21913358
9	21851157	9:21851157:C:T	C	T	N	T	C	C	422.895	1345.68	0.261469	0.271435	0.258486	0.94531	N	ADD	3382	1.07879	0.0681607	0.943882	1.23298	1.11263	0.265866	.	giaAfrhomoEuro_21748434_21913358
9	21851505	9:21851505:C:G	C	G	N	G	C	C	422.361	1344.24	0.261177	0.271091	0.258209	0.945641	N	ADD	3382	1.07847	0.0681767	0.943577	1.23266	1.10811	0.267816	.	giaAfrhomoEuro_21748434_21913358
9	21851777	9:21851777:G:A	G	A	N	A	G	G	420.578	1336.35	0.259746	0.269947	0.256694	0.942537	N	ADD	3382	1.08093	0.0683978	0.945315	1.236	1.13775	0.255224	.	giaAfrhomoEuro_21748434_21913358
9	21851838	9:21851838:C:A	C	A	N	A	C	C	190.963	654.53	0.124999	0.122569	0.125726	0.770005	N	ADD	3382	0.960839	0.102013	0.786714	1.1735	-0.391605	0.69535	.	giaAfrhomoEuro_21748434_21913358
9	21852181	9:21852181:G:T	G	T	N	T	G	G	187.099	634.041	0.121399	0.120089	0.121791	0.789213	N	ADD	3382	0.977312	0.10176	0.8006	1.19303	-0.225526	0.82157	.	giaAfrhomoEuro_21748434_21913358
9	21852191	9:21852191:T:C	T	C	N	C	T	T	191.112	655.656	0.125187	0.122665	0.125942	0.771925	N	ADD	3382	0.960573	0.101831	0.786776	1.17276	-0.395022	0.692826	.	giaAfrhomoEuro_21748434_21913358
9	21852508	9:21852508:CA:C	CA	C	N	C	CA	CA	574.945	1866.76	0.360985	0.369027	0.358578	0.692033	N	ADD	3382	1.07042	0.0734413	0.926915	1.23614	0.926568	0.354151	.	giaAfrhomoEuro_21748434_21913358
9	21852697	9:21852697:T:C	T	C	N	C	T	T	27.0402	85.8593	0.0166912	0.0173557	0.0164924	0.758429	N	ADD	3382	1.08656	0.258894	0.654157	1.80478	0.320652	0.748474	.	giaAfrhomoEuro_21748434_21913358
9	21852852	9:21852852:C:A	C	A	N	A	C	C	425.071	1353.23	0.262907	0.272831	0.259937	0.946356	N	ADD	3382	1.07777	0.0680231	0.943249	1.23148	1.10106	0.270872	.	giaAfrhomoEuro_21748434_21913358
9	21853221	9:21853221:T:C	T	C	N	C	T	T	619.193	2021.94	0.390469	0.397428	0.388386	0.840396	N	ADD	3382	1.04955	0.065323	0.923421	1.19291	0.74034	0.459094	.	giaAfrhomoEuro_21748434_21913358
9	21853318	9:21853318:A:T	A	T	N	T	A	A	2.58881	9.83337	0.00183651	0.00166162	0.00188885	0.536598	N	ADD	3382	0.820943	1.04131	0.106647	6.31945	-0.189474	0.849722	.	giaAfrhomoEuro_21748434_21913358
9	21853339	9:21853339:A:G	A	G	N	G	A	A	191.774	659.039	0.125785	0.12309	0.126592	0.768906	N	ADD	3382	0.957717	0.101866	0.784384	1.16935	-0.424116	0.671481	.	giaAfrhomoEuro_21748434_21913358
9	21854159	9:21854159:T:C	T	C	N	C	T	T	67.7467	240.658	0.045595	0.0434831	0.0462271	0.727652	N	ADD	3382	0.917802	0.167917	0.660415	1.2755	-0.510811	0.609483	.	giaAfrhomoEuro_21748434_21913358
9	21854199	9:21854199:A:G	A	G	N	G	A	A	427.429	1364.12	0.264865	0.274345	0.262028	0.939361	N	ADD	3382	1.07506	0.068138	0.940665	1.22866	1.06225	0.288121	.	giaAfrhomoEuro_21748434_21913358
9	21854434	9:21854434:A:T	A	T	N	T	A	A	23.1924	89.5435	0.0166671	0.014886	0.0172001	0.686255	N	ADD	3382	0.745906	0.291341	0.421399	1.3203	-1.00623	0.314305	.	giaAfrhomoEuro_21748434_21913358
9	21854740	9:21854740:C:T	C	T	N	T	C	C	142.598	478.436	0.0918145	0.091526	0.0919008	0.729033	N	ADD	3382	0.991543	0.119025	0.785231	1.25206	-0.071354	0.943116	.	giaAfrhomoEuro_21748434_21913358
9	21855013	9:21855013:T:C	T	C	N	C	T	T	2.38977	9.04822	0.00169101	0.00153387	0.00173804	0.455738	N	ADD	3382	0.68234	1.14046	0.0729862	6.37911	-0.335153	0.73751	.	giaAfrhomoEuro_21748434_21913358
9	21855038	9:21855038:G:A	G	A	N	A	G	G	187.33	628.055	0.120548	0.120238	0.120641	0.773613	N	ADD	3382	0.992686	0.102798	0.811541	1.21427	-0.0714082	0.943073	.	giaAfrhomoEuro_21748434_21913358
9	21855087	9:21855087:T:C	T	C	N	C	T	T	5.07135	16.1915	0.00314353	0.00325504	0.00311016	0.720708	N	ADD	3382	0.945809	0.60733	0.287636	3.11003	-0.0917362	0.926908	.	giaAfrhomoEuro_21748434_21913358
9	21855096	9:21855096:G:T	G	T	N	T	G	G	616.308	1998.36	0.386556	0.395576	0.383857	0.840813	N	ADD	3382	1.06463	0.0653792	0.936588	1.21018	0.957934	0.338096	.	giaAfrhomoEuro_21748434_21913358
9	21855345	9:21855345:G:C	G	C	N	C	G	G	54.4999	177.476	0.0342956	0.0349807	0.0340906	0.630118	N	ADD	3382	1.02592	0.200854	0.692065	1.52083	0.127412	0.898614	.	giaAfrhomoEuro_21748434_21913358
9	21855346	9:21855346:G:A	G	A	N	A	G	G	2.06177	8.69983	0.00159101	0.00132334	0.00167112	0.562021	N	ADD	3382	0.546263	1.1052	0.0626111	4.76599	-0.547098	0.584312	.	giaAfrhomoEuro_21748434_21913358
9	21855672	9:21855672:G:A	G	A	N	A	G	G	25.7065	100.919	0.0187205	0.0164997	0.0193851	0.862684	N	ADD	3382	0.824362	0.244199	0.510805	1.33039	-0.790937	0.428981	.	giaAfrhomoEuro_21748434_21913358
9	21855687	9:21855687:G:A	G	A	N	A	G	G	121.826	414.88	0.0793475	0.078194	0.0796927	0.712859	N	ADD	3382	0.961199	0.129222	0.746138	1.23825	-0.306249	0.759415	.	giaAfrhomoEuro_21748434_21913358
9	21856386	9:21856386:A:G	A	G	N	G	A	A	8.19495	15.0937	0.00344303	0.00525991	0.00289929	0.825686	N	ADD	3382	1.98178	0.488523	0.760718	5.16282	1.40013	0.161475	.	giaAfrhomoEuro_21748434_21913358
9	21856470	9:21856470:A:C	A	C	N	C	A	A	430.276	1380.87	0.267763	0.276172	0.265246	0.938725	N	ADD	3382	1.06612	0.0679776	0.933135	1.21806	0.941902	0.346243	.	giaAfrhomoEuro_21748434_21913358
9	21856572	9:21856572:T:G	T	G	N	G	T	T	18.3591	63.4935	0.0121012	0.0117838	0.0121962	0.488034	N	ADD	3382	0.963814	0.390984	0.447906	2.07395	-0.0942682	0.924896	.	giaAfrhomoEuro_21748434_21913358
9	21856661	9:21856661:G:C	G	C	N	C	G	G	421.134	1354.57	0.262523	0.270304	0.260194	0.916056	N	ADD	3382	1.06369	0.0692939	0.928611	1.21843	0.891106	0.372872	.	giaAfrhomoEuro_21748434_21913358
9	21856685	9:21856685:A:G	A	G	N	G	A	A	96.5723	343.083	0.0649992	0.0619848	0.0659014	0.726222	N	ADD	3382	0.916812	0.142065	0.693993	1.21117	-0.611359	0.540962	.	giaAfrhomoEuro_21748434_21913358
9	21856777	9:21856777:C:T	C	T	N	T	C	C	81.1769	279.365	0.0533031	0.0521033	0.0536622	0.759642	N	ADD	3382	0.966312	0.150604	0.719322	1.29811	-0.227538	0.820006	.	giaAfrhomoEuro_21748434_21913358
9	21857244	9:21857244:A:G	A	G	N	G	A	A	591.974	1914.64	0.370581	0.379958	0.367775	0.81833	N	ADD	3382	1.06784	0.0668146	0.936771	1.21725	0.98239	0.325908	.	giaAfrhomoEuro_21748434_21913358
9	21857303	9:21857303:C:T	C	T	N	T	C	C	91.3834	310.734	0.0594496	0.0586543	0.0596876	0.658348	N	ADD	3382	0.978621	0.15342	0.724474	1.32192	-0.14086	0.887981	.	giaAfrhomoEuro_21748434_21913358
9	21857566	9:21857566:A:G	A	G	N	G	A	A	9.37885	40.3193	0.00734745	0.0060198	0.00774477	0.566129	N	ADD	3382	0.619155	0.516191	0.225121	1.70287	-0.928726	0.353031	.	giaAfrhomoEuro_21748434_21913358
9	21857714	9:21857714:C:T	C	T	N	T	C	C	11.8797	47.391	0.00876267	0.00762497	0.00910315	0.62263	N	ADD	3382	0.795729	0.425221	0.345793	1.83111	-0.537361	0.591019	.	giaAfrhomoEuro_21748434_21913358
9	21858450	9:21858450:A:G	A	G	N	G	A	A	341.993	1143.61	0.219634	0.219508	0.219672	0.89997	N	ADD	3382	1.00039	0.0749306	0.863751	1.15865	0.00521749	0.995837	.	giaAfrhomoEuro_21748434_21913358
9	21858588	9:21858588:A:C	A	C	N	C	A	A	4.79309	18.2282	0.0034035	0.00307644	0.00350139	0.446702	N	ADD	3382	1.00978	0.788152	0.215453	4.73266	0.0123541	0.990143	.	giaAfrhomoEuro_21748434_21913358
9	21858649	9:21858649:A:G	A	G	N	G	A	A	1.58307	9.74866	0.0016753	0.00101609	0.00187258	0.464714	N	ADD	3382	0.191964	1.53334	0.00950696	3.87613	-1.07638	0.281759	.	giaAfrhomoEuro_21748434_21913358
9	21858715	9:21858715:C:G	C	G	N	G	C	C	275.48	973.177	0.184603	0.176817	0.186934	0.724967	N	ADD	3382	0.905491	0.0901951	0.75877	1.08058	-1.1007	0.271026	.	giaAfrhomoEuro_21748434_21913358
9	21859379	9:21859379:T:G	T	G	N	G	T	T	4.82574	11.0594	0.00234848	0.0030974	0.00212435	0.450876	N	ADD	3382	1.8292	0.803989	0.378359	8.84335	0.751101	0.452592	.	giaAfrhomoEuro_21748434_21913358
9	21860063	9:21860063:C:T	C	T	N	T	C	C	8.07935	28.01	0.0053355	0.00518572	0.00538033	0.427717	N	ADD	3382	0.760863	0.62437	0.22379	2.58685	-0.437725	0.661586	.	giaAfrhomoEuro_21748434_21913358
9	21860772	9:21860772:C:T	C	T	N	T	C	C	15.9316	29.5556	0.00672489	0.0102257	0.00567722	0.603695	N	ADD	3382	2.516	0.401234	1.14598	5.52384	2.29958	0.0214722	.	giaAfrhomoEuro_21748434_21913358
9	21861552	9:21861552:C:T	C	T	N	T	C	C	1.40875	11.8152	0.00195506	0.000904206	0.00226954	0.42448	N	ADD	3382	0.0345611	2.17974	0.000482159	2.47733	-1.54378	0.122643	.	giaAfrhomoEuro_21748434_21913358
9	21861558	9:21861558:G:T	G	T	N	T	G	G	7.43085	27.1055	0.00510591	0.00476948	0.00520659	0.442329	N	ADD	3382	0.748965	0.635345	0.215603	2.60177	-0.45497	0.649131	.	giaAfrhomoEuro_21748434_21913358
9	21861633	9:21861633:A:G	A	G	N	G	A	A	2.60992	8.63971	0.00166316	0.00167518	0.00165957	0.568059	N	ADD	3382	0.813397	0.95206	0.125866	5.2565	-0.216936	0.828258	.	giaAfrhomoEuro_21748434_21913358
9	21861860	9:21861860:A:G	A	G	N	G	A	A	17.7242	65.5058	0.0123048	0.0113762	0.0125828	0.657327	N	ADD	3382	0.835216	0.34124	0.427892	1.63028	-0.527679	0.597722	.	giaAfrhomoEuro_21748434_21913358
9	21861903	9:21861903:T:G	T	G	N	G	T	T	82.4016	294.267	0.0556873	0.0528893	0.0565247	0.664624	N	ADD	3382	0.917365	0.160193	0.670171	1.25574	-0.538413	0.590292	.	giaAfrhomoEuro_21748434_21913358
9	21861931	9:21861931:T:G	T	G	N	G	T	T	5.70056	16.3464	0.00325946	0.0036589	0.00313992	0.430062	N	ADD	3382	1.41192	0.750859	0.3241	6.15097	0.459412	0.645938	.	giaAfrhomoEuro_21748434_21913358
9	21862271	9:21862271:A:C	A	C	N	C	A	A	485.392	1616.59	0.31076	0.311548	0.310524	0.832983	N	ADD	3382	1.01391	0.0696513	0.884531	1.16222	0.198369	0.842756	.	giaAfrhomoEuro_21748434_21913358
9	21862272	9:21862272:C:A	C	A	N	A	C	C	1.91797	13.6785	0.00230581	0.00123105	0.00262745	0.401005	N	ADD	3382	0.0749877	1.69039	0.00272976	2.05994	-1.53244	0.125413	.	giaAfrhomoEuro_21748434_21913358
9	21862549	9:21862549:G:A	G	A	N	A	G	G	179.457	676.173	0.126498	0.115184	0.129883	0.688032	N	ADD	3382	0.799857	0.110244	0.644425	0.992778	-2.02571	0.0427946	.	giaAfrhomoEuro_21748434_21913358
9	21862720	9:21862720:A:G	A	G	N	G	A	A	8.24213	31.5035	0.00587606	0.0052902	0.00605139	0.50476	N	ADD	3382	0.812864	0.580053	0.260781	2.53373	-0.357193	0.720947	.	giaAfrhomoEuro_21748434_21913358
9	21862810	9:21862810:C:T	C	T	N	T	C	C	4.39044	7.64941	0.00177999	0.002818	0.00146935	0.430515	N	ADD	3382	4.17322	0.924142	0.682089	25.533	1.54596	0.122114	.	giaAfrhomoEuro_21748434_21913358
9	21862897	9:21862897:T:A	T	A	N	A	T	T	440.238	1467.74	0.282079	0.282566	0.281933	0.839981	N	ADD	3382	1.01327	0.0712489	0.881206	1.16512	0.185006	0.853224	.	giaAfrhomoEuro_21748434_21913358
9	21862908	9:21862908:G:A	G	A	N	A	G	G	4.37543	19.042	0.00346207	0.00280836	0.0036577	0.580441	N	ADD	3382	0.707063	0.74537	0.164058	3.04732	-0.465052	0.641895	.	giaAfrhomoEuro_21748434_21913358
9	21863354	9:21863354:C:T	C	T	N	T	C	C	9.15594	65.9953	0.0111105	0.00587673	0.0126768	0.883599	N	ADD	3382	0.390527	0.38801	0.182548	0.835459	-2.42329	0.0153808	.	giaAfrhomoEuro_21748434_21913358
9	21863621	9:21863621:CA:C	CA	C	N	C	CA	CA	450.086	1487.42	0.286444	0.288887	0.285713	0.744884	N	ADD	3382	1.02426	0.0752728	0.883771	1.18709	0.318509	0.750099	.	giaAfrhomoEuro_21748434_21913358
9	21864098	9:21864098:G:A	G	A	N	A	G	G	340.595	1124.5	0.216601	0.21861	0.216	0.896811	N	ADD	3382	1.0227	0.0753095	0.882359	1.18537	0.298077	0.765645	.	giaAfrhomoEuro_21748434_21913358
9	21864349	9:21864349:A:AT	A	AT	N	AT	A	A	303.607	989.106	0.191117	0.19487	0.189993	0.811135	N	ADD	3382	1.04317	0.0828183	0.88687	1.22702	0.510324	0.609824	.	giaAfrhomoEuro_21748434_21913358
9	21864378	9:21864378:C:T	C	T	N	T	C	C	439.634	1461.08	0.281005	0.282179	0.280654	0.837805	N	ADD	3382	1.01861	0.0714	0.885586	1.17161	0.258205	0.796249	.	giaAfrhomoEuro_21748434_21913358
9	21864535	9:21864535:A:G	A	G	N	G	A	A	339.709	1121.03	0.215958	0.218042	0.215335	0.901818	N	ADD	3382	1.02369	0.0751711	0.883454	1.18619	0.311508	0.755414	.	giaAfrhomoEuro_21748434_21913358
9	21864664	9:21864664:G:A	G	A	N	A	G	G	3.19781	8.08575	0.00166818	0.00205251	0.00155316	0.86524	N	ADD	3382	1.41446	0.699573	0.359015	5.57274	0.495657	0.620137	.	giaAfrhomoEuro_21748434_21913358
9	21865031	9:21865031:C:T	C	T	N	T	C	C	3.29614	9.47485	0.00188808	0.00211562	0.00181999	0.687389	N	ADD	3382	1.04825	0.780995	0.226821	4.84452	0.0603414	0.951884	.	giaAfrhomoEuro_21748434_21913358
9	21865106	9:21865106:T:C	T	C	N	C	T	T	342.532	1135.51	0.218515	0.219854	0.218115	0.904471	N	ADD	3382	1.01564	0.0747902	0.87716	1.17599	0.207514	0.835608	.	giaAfrhomoEuro_21748434_21913358
9	21865320	9:21865320:G:T	G	T	N	T	G	G	4.82764	16.5894	0.00316632	0.00309861	0.00318658	0.870327	N	ADD	3382	0.909663	0.561248	0.302793	2.73285	-0.168698	0.866034	.	giaAfrhomoEuro_21748434_21913358
9	21865842	9:21865842:T:C	T	C	N	C	T	T	441.414	1467.99	0.282289	0.283321	0.28198	0.837983	N	ADD	3382	1.01619	0.0713102	0.883637	1.16862	0.225167	0.821849	.	giaAfrhomoEuro_21748434_21913358
9	21865875	9:21865875:C:T	C	T	N	T	C	C	7.19794	21.1495	0.00419093	0.00461999	0.00406253	0.842208	N	ADD	3382	1.11578	0.478144	0.4371	2.84823	0.22912	0.818776	.	giaAfrhomoEuro_21748434_21913358
9	21865929	9:21865929:C:T	C	T	N	T	C	C	53.311	182.446	0.0348547	0.0342176	0.0350454	0.876517	N	ADD	3382	0.970594	0.172001	0.692835	1.35971	-0.173529	0.862235	.	giaAfrhomoEuro_21748434_21913358
9	21865959	9:21865959:A:C	A	C	N	C	A	A	347.668	1149.45	0.221336	0.22315	0.220793	0.901205	N	ADD	3382	1.02157	0.0745229	0.882742	1.18223	0.286359	0.774603	.	giaAfrhomoEuro_21748434_21913358
9	21866313	9:21866313:C:G	C	G	N	G	C	C	438.796	1451.38	0.279446	0.281641	0.27879	0.835199	N	ADD	3382	1.02702	0.0715751	0.892593	1.18169	0.372474	0.70954	.	giaAfrhomoEuro_21748434_21913358
9	21866500	9:21866500:C:T	C	T	N	T	C	C	436.109	1452.84	0.279265	0.279916	0.279071	0.83614	N	ADD	3382	1.01086	0.0716339	0.878444	1.16323	0.150719	0.880197	.	giaAfrhomoEuro_21748434_21913358
9	21866599	9:21866599:G:A	G	A	N	A	G	G	2.66565	9.74646	0.00183503	0.00171094	0.00187216	0.400858	N	ADD	3382	0.825599	1.10045	0.0955128	7.13636	-0.174152	0.861746	.	giaAfrhomoEuro_21748434_21913358
9	21866707	9:21866707:A:G	A	G	N	G	A	A	6.39612	24.2792	0.00453508	0.00410534	0.00466369	0.715742	N	ADD	3382	0.858996	0.541277	0.297341	2.48157	-0.280801	0.778863	.	giaAfrhomoEuro_21748434_21913358
9	21866911	9:21866911:G:C	G	C	N	C	G	G	30.9568	104.233	0.0199866	0.0198696	0.0200217	0.615646	N	ADD	3382	0.976865	0.268617	0.577015	1.6538	-0.0871377	0.930562	.	giaAfrhomoEuro_21748434_21913358
9	21867701	9:21867701:C:CA	C	CA	N	CA	C	C	354.15	1169.5	0.225258	0.227311	0.224644	0.842242	N	ADD	3382	1.02503	0.0765861	0.882159	1.19104	0.32281	0.746839	.	giaAfrhomoEuro_21748434_21913358
9	21868168	9:21868168:A:C	A	C	N	C	A	A	3.33496	10.278	0.00201255	0.00214054	0.00197425	0.888973	N	ADD	3382	1.07046	0.682447	0.280977	4.07821	0.0997699	0.920527	.	giaAfrhomoEuro_21748434_21913358
9	21868757	9:21868757:C:T	C	T	N	T	C	C	339.705	1125.01	0.216546	0.218039	0.2161	0.900878	N	ADD	3382	1.01687	0.075133	0.877629	1.1782	0.22263	0.823824	.	giaAfrhomoEuro_21748434_21913358
9	21869079	9:21869079:T:G	T	G	N	G	T	T	341.261	1140.05	0.218999	0.219038	0.218988	0.89919	N	ADD	3382	1.00308	0.0749989	0.865956	1.16191	0.0409899	0.967304	.	giaAfrhomoEuro_21748434_21913358
9	21869899	9:21869899:C:CAT	C	CAT	N	CAT	C	C	349.792	1163.73	0.223762	0.224514	0.223536	0.854287	N	ADD	3382	1.00874	0.0762852	0.868651	1.17142	0.114078	0.909176	.	giaAfrhomoEuro_21748434_21913358
9	21870094	9:21870094:C:A	C	A	N	A	C	C	30.6697	101.391	0.019524	0.0196853	0.0194758	0.609051	N	ADD	3382	1.00583	0.271346	0.590955	1.71196	0.0214227	0.982908	.	giaAfrhomoEuro_21748434_21913358
9	21870164	9:21870164:C:T	C	T	N	T	C	C	24.8849	69.4444	0.0139458	0.0159723	0.0133393	0.635332	N	ADD	3382	1.37984	0.296777	0.771279	2.46857	1.08488	0.277976	.	giaAfrhomoEuro_21748434_21913358
9	21870343	9:21870343:C:G	C	G	N	G	C	C	0.850525	12.392	0.00195779	0.000545908	0.00238032	0.456773	N	ADD	3382	0.00133541	3.51312	1.36536e-06	1.30613	-1.88394	0.0595725	.	giaAfrhomoEuro_21748434_21913358
9	21871050	9:21871050:A:G	A	G	N	G	A	A	420.538	1426.89	0.273126	0.269922	0.274085	0.909833	N	ADD	3382	0.985599	0.069412	0.860234	1.12923	-0.208976	0.834467	.	giaAfrhomoEuro_21748434_21913358
9	21871169	9:21871169:T:A	T	A	N	A	T	T	0.932495	13.2145	0.00209151	0.000598521	0.00253832	0.433792	N	ADD	3382	0.000813186	3.5877	7.18353e-07	0.920538	-1.98304	0.0473627	.	giaAfrhomoEuro_21748434_21913358
9	21871235	9:21871235:C:A	C	A	N	A	C	C	55.2357	165.356	0.0326126	0.035453	0.0317626	0.713325	N	ADD	3382	1.14036	0.189097	0.787195	1.65197	0.694583	0.487316	.	giaAfrhomoEuro_21748434_21913358
9	21871564	9:21871564:G:A	G	A	N	A	G	G	8.49921	44.7159	0.0078674	0.0054552	0.0085893	0.662177	N	ADD	3382	0.516224	0.485641	0.199278	1.33726	-1.36153	0.173347	.	giaAfrhomoEuro_21748434_21913358
9	21871638	9:21871638:A:G	A	G	N	G	A	A	0.746643	12.6053	0.00197398	0.000479232	0.00242131	0.504901	N	ADD	3382	0.00101644	3.86695	5.19429e-07	1.98899	-1.78214	0.0747261	.	giaAfrhomoEuro_21748434_21913358
9	21871812	9:21871812:C:T	C	T	N	T	C	C	1.69208	15.9952	0.00261492	0.00108606	0.00307246	0.441788	N	ADD	3382	0.0364618	1.77699	0.00112011	1.1869	-1.86354	0.0623866	.	giaAfrhomoEuro_21748434_21913358
9	21872173	9:21872173:A:G	A	G	N	G	A	A	1.61859	17.7806	0.002868	0.00103889	0.0034154	0.486488	N	ADD	3382	0.0200326	2.00267	0.00039542	1.01488	-1.95259	0.0508686	.	giaAfrhomoEuro_21748434_21913358
9	21872218	9:21872218:T:C	T	C	N	T	C	C	765.594	2483.1	0.480292	0.491395	0.476969	0.703388	N	ADD	3382	1.08726	0.0700485	0.94778	1.24726	1.19432	0.232355	.	giaAfrhomoEuro_21748434_21913358
9	21872274	9:21872274:G:A	G	A	N	A	G	G	10.7786	41.1003	0.00766987	0.00691824	0.0078948	0.64561	N	ADD	3382	0.841223	0.441865	0.353831	1.99999	-0.391292	0.695581	.	giaAfrhomoEuro_21748434_21913358
9	21872707	9:21872707:G:T	G	T	N	T	G	G	9.02448	33.422	0.00627535	0.00579235	0.0064199	0.70444	N	ADD	3382	0.81568	0.454459	0.334721	1.98773	-0.448297	0.653939	.	giaAfrhomoEuro_21748434_21913358
9	21872802	9:21872802:A:C	A	C	N	C	A	A	1.75598	11.3812	0.00194222	0.00112707	0.00218616	0.511884	N	ADD	3382	0.23467	1.31138	0.0179559	3.06697	-1.10538	0.268996	.	giaAfrhomoEuro_21748434_21913358
9	21873616	9:21873616:A:C	A	C	N	C	A	A	422.06	1432.27	0.274147	0.270898	0.275119	0.86159	N	ADD	3382	0.981535	0.0712372	0.853628	1.12861	-0.261626	0.79361	.	giaAfrhomoEuro_21748434_21913358
9	21874486	9:21874486:C:A	C	A	N	A	C	C	11.2386	32.5075	0.0064675	0.00721351	0.00624424	0.6208	N	ADD	3382	1.42328	0.44376	0.596431	3.3964	0.79539	0.426386	.	giaAfrhomoEuro_21748434_21913358
9	21874553	9:21874553:G:A	G	A	N	A	G	G	143.063	456.332	0.0886154	0.0918246	0.087655	0.56545	N	ADD	3382	1.10251	0.135427	0.845487	1.43767	0.720606	0.471152	.	giaAfrhomoEuro_21748434_21913358
9	21875209	9:21875209:G:C	G	C	N	C	G	G	64.3052	211.349	0.0407531	0.0412742	0.0405971	0.638795	N	ADD	3382	1.0355	0.185238	0.72024	1.48877	0.188345	0.850606	.	giaAfrhomoEuro_21748434_21913358
9	21875316	9:21875316:T:G	T	G	N	G	T	T	6.68713	19.5469	0.00387848	0.00429213	0.00375468	0.532439	N	ADD	3382	1.28563	0.618786	0.3823	4.32341	0.406034	0.684718	.	giaAfrhomoEuro_21748434_21913358
9	21875506	9:21875506:G:A	G	A	N	A	G	G	410.703	1394.41	0.266871	0.263609	0.267847	0.910341	N	ADD	3382	0.984495	0.0699201	0.858415	1.12909	-0.223493	0.823152	.	giaAfrhomoEuro_21748434_21913358
9	21875578	9:21875578:G:A	G	A	N	A	G	G	0.897705	12.4623	0.00197516	0.000576191	0.00239383	0.481984	N	ADD	3382	0.00559733	2.93829	1.76565e-05	1.77442	-1.76479	0.0775988	.	giaAfrhomoEuro_21748434_21913358
9	21876035	9:21876035:A:G	A	G	N	G	A	A	4.97394	17.0173	0.00325122	0.00319251	0.00326879	0.882023	N	ADD	3382	0.915442	0.549228	0.31198	2.68617	-0.16086	0.872204	.	giaAfrhomoEuro_21748434_21913358
9	21876407	9:21876407:A:G	A	G	N	G	A	A	411.868	1390.87	0.26652	0.264357	0.267167	0.909983	N	ADD	3382	0.993118	0.0698593	0.866037	1.13885	-0.0988482	0.921259	.	giaAfrhomoEuro_21748434_21913358
9	21876624	9:21876624:A:G	A	G	N	G	A	A	23.0634	89.3839	0.0166244	0.0148032	0.0171694	0.71075	N	ADD	3382	0.739638	0.286863	0.421542	1.29777	-1.05135	0.293096	.	giaAfrhomoEuro_21748434_21913358
9	21877058	9:21877058:T:G	T	G	N	G	T	T	30.0788	107.692	0.0203682	0.019306	0.0206861	0.59535	N	ADD	3382	0.864907	0.272984	0.506529	1.47684	-0.531655	0.594965	.	giaAfrhomoEuro_21748434_21913358
9	21877175	9:21877175:A:G	A	G	N	G	A	A	74.0089	262.797	0.0497938	0.0475025	0.0504796	0.743137	N	ADD	3382	0.93897	0.158805	0.687823	1.28182	-0.396537	0.691709	.	giaAfrhomoEuro_21748434_21913358
9	21877985	9:21877985:A:C	A	C	N	C	A	A	329.419	1119.96	0.214279	0.211437	0.215129	0.974486	N	ADD	3382	0.980887	0.0728728	0.850334	1.13148	-0.264825	0.791145	.	giaAfrhomoEuro_21748434_21913358
9	21878037	9:21878037:CATT:C	CATT	C	N	C	CATT	CATT	76.5248	273.395	0.0517327	0.0491174	0.0525154	0.654912	N	ADD	3382	0.915766	0.16685	0.660331	1.27001	-0.527382	0.597928	.	giaAfrhomoEuro_21748434_21913358
9	21878552	9:21878552:G:C	G	C	N	C	G	G	3.72272	8.22748	0.00176673	0.00238942	0.00158038	0.775229	N	ADD	3382	1.91211	0.723109	0.463447	7.88903	0.896414	0.370032	.	giaAfrhomoEuro_21748434_21913358
9	21879063	9:21879063:A:G	A	G	N	G	A	A	5.70831	14.4075	0.00297396	0.00366387	0.00276749	0.83001	N	ADD	3382	1.58533	0.551196	0.538197	4.66981	0.83599	0.403161	.	giaAfrhomoEuro_21748434_21913358
9	21879105	9:21879105:T:C	T	C	N	C	T	T	3.94928	23.7068	0.00408871	0.00253484	0.00455374	0.530084	N	ADD	3382	0.317953	0.915784	0.0528259	1.91373	-1.25122	0.210853	.	giaAfrhomoEuro_21748434_21913358
9	21879176	9:21879176:T:G	T	G	N	G	T	T	9.68231	27.5062	0.005498	0.00621458	0.00528355	0.624589	N	ADD	3382	1.28692	0.475597	0.506666	3.26873	0.530385	0.595845	.	giaAfrhomoEuro_21748434_21913358
9	21879827	9:21879827:AT:A	AT	A	N	A	AT	AT	0.99353	12.8578	0.0020478	0.000637696	0.0024698	0.491341	N	ADD	3382	0.0127148	2.51789	9.14282e-05	1.76823	-1.73359	0.0829906	.	giaAfrhomoEuro_21748434_21913358
9	21879857	9:21879857:G:A	G	A	N	A	G	G	6.04858	31.8374	0.00560112	0.00388227	0.00611552	0.579481	N	ADD	3382	0.466364	0.646718	0.131292	1.65658	-1.17948	0.238208	.	giaAfrhomoEuro_21748434_21913358
9	21879974	9:21879974:T:G	T	G	N	G	T	T	15.7877	55.7186	0.0105716	0.0101333	0.0107028	0.588406	N	ADD	3382	0.910833	0.383109	0.429869	1.92993	-0.243784	0.807398	.	giaAfrhomoEuro_21748434_21913358
9	21880889	9:21880889:T:G	T	G	N	G	T	T	260.157	939.77	0.177399	0.166982	0.180517	0.626117	N	ADD	3382	0.848198	0.0994444	0.697992	1.03073	-1.65561	0.0978016	.	giaAfrhomoEuro_21748434_21913358
9	21881205	9:21881205:A:G	A	G	N	G	A	A	6.14612	17.1401	0.00344268	0.00394488	0.00329238	0.74949	N	ADD	3382	1.13283	0.548924	0.386295	3.32207	0.227202	0.820266	.	giaAfrhomoEuro_21748434_21913358
9	21881338	9:21881338:T:C	T	C	N	C	T	T	416.841	1417.24	0.271154	0.267549	0.272233	0.905033	N	ADD	3382	0.981068	0.0697668	0.855684	1.12482	-0.273968	0.784109	.	giaAfrhomoEuro_21748434_21913358
9	21881557	9:21881557:T:C	T	C	N	C	T	T	1.95709	10.1235	0.00178601	0.00125616	0.00194458	0.641542	N	ADD	3382	0.465387	1.05777	0.0585377	3.69993	-0.723109	0.469613	.	giaAfrhomoEuro_21748434_21913358
9	21881785	9:21881785:TATG:T	TATG	T	N	T	TATG	TATG	4.10071	18.4581	0.00333513	0.00263203	0.00354555	0.4598	N	ADD	3382	0.644339	0.850281	0.121718	3.41094	-0.516924	0.605209	.	giaAfrhomoEuro_21748434_21913358
9	21882975	9:21882975:G:GA	G	GA	N	GA	G	G	160.446	595.677	0.111786	0.102982	0.114421	0.659467	N	ADD	3382	0.820921	0.118217	0.651141	1.03497	-1.66921	0.0950749	.	giaAfrhomoEuro_21748434_21913358
9	21883859	9:21883859:C:G	C	G	N	G	C	C	1.87811	9.49335	0.00168117	0.00120546	0.00182354	0.610063	N	ADD	3382	0.409202	1.09583	0.0477714	3.50515	-0.81541	0.414838	.	giaAfrhomoEuro_21748434_21913358
9	21883860	9:21883860:T:G	T	G	N	G	T	T	1.87811	9.49335	0.00168117	0.00120546	0.00182354	0.610063	N	ADD	3382	0.409202	1.09583	0.0477714	3.50515	-0.81541	0.414838	.	giaAfrhomoEuro_21748434_21913358
9	21884052	9:21884052:T:C	T	C	N	C	T	T	413.279	1408.15	0.269283	0.265262	0.270487	0.913327	N	ADD	3382	0.978025	0.0696327	0.853254	1.12104	-0.319102	0.749649	.	giaAfrhomoEuro_21748434_21913358
9	21884425	9:21884425:A:C	A	C	N	C	A	A	71.6758	253.15	0.0480227	0.046005	0.0486266	0.750272	N	ADD	3382	0.947986	0.160491	0.692137	1.29841	-0.332823	0.739268	.	giaAfrhomoEuro_21748434_21913358
9	21884552	9:21884552:A:G	A	G	N	G	A	A	73.4641	261.54	0.0495275	0.0471528	0.0502381	0.747261	N	ADD	3382	0.935868	0.158883	0.685446	1.27778	-0.417169	0.676555	.	giaAfrhomoEuro_21748434_21913358
9	21885014	9:21885014:G:A	G	A	N	A	G	G	8.43921	44.0969	0.00776701	0.00541669	0.00847039	0.658549	N	ADD	3382	0.520176	0.488735	0.19959	1.3557	-1.33731	0.181123	.	giaAfrhomoEuro_21748434_21913358
9	21885413	9:21885413:G:A	G	A	N	A	G	G	8.67841	30.8947	0.00585055	0.00557022	0.00593444	0.511149	N	ADD	3382	0.862519	0.555707	0.290235	2.56323	-0.266144	0.790128	.	giaAfrhomoEuro_21748434_21913358
9	21885635	9:21885635:C:T	C	T	N	T	C	C	334.915	1124.56	0.215772	0.214965	0.216013	0.965265	N	ADD	3382	0.998704	0.0729053	0.865725	1.15211	-0.0177857	0.98581	.	giaAfrhomoEuro_21748434_21913358
9	21886120	9:21886120:CT:C	CT	C	N	C	CT	CT	179.024	598.1	0.114891	0.114907	0.114887	0.478188	N	ADD	3382	1.0148	0.132897	0.782094	1.31675	0.110557	0.911968	.	giaAfrhomoEuro_21748434_21913358
9	21886507	9:21886507:C:T	C	T	N	T	C	C	327.929	1102.92	0.211539	0.210481	0.211856	0.968493	N	ADD	3382	0.996179	0.0733225	0.862829	1.15014	-0.0522175	0.958355	.	giaAfrhomoEuro_21748434_21913358
9	21886767	9:21886767:A:G	A	G	N	G	A	A	329.295	1117.69	0.213925	0.211358	0.214694	0.974473	N	ADD	3382	0.983204	0.0729088	0.852282	1.13424	-0.232327	0.816284	.	giaAfrhomoEuro_21748434_21913358
9	21886832	9:21886832:C:T	C	T	N	T	C	C	7.33112	24.2145	0.00466375	0.00470547	0.00465126	0.54323	N	ADD	3382	0.971673	0.579687	0.311953	3.02657	-0.0495717	0.960464	.	giaAfrhomoEuro_21748434_21913358
9	21887031	9:21887031:A:G	A	G	N	G	A	A	328.165	1103.7	0.211689	0.210632	0.212006	0.970713	N	ADD	3382	0.996512	0.0731932	0.863337	1.15023	-0.0477413	0.961922	.	giaAfrhomoEuro_21748434_21913358
9	21887874	9:21887874:T:G	T	G	N	G	T	T	344.357	1186.29	0.226294	0.221025	0.22787	1.00829	N	ADD	3382	0.965417	0.0703903	0.841005	1.10823	-0.500006	0.617071	.	giaAfrhomoEuro_21748434_21913358
9	21888645	9:21888645:G:GC	G	GC	N	GC	G	G	418.151	1429.08	0.273098	0.26839	0.274507	0.874746	N	ADD	3382	0.971399	0.0708729	0.845416	1.11616	-0.409433	0.682222	.	giaAfrhomoEuro_21748434_21913358
9	21888679	9:21888679:C:T	C	T	N	T	C	C	6.90448	25.9675	0.00485984	0.00443163	0.00498799	0.419429	N	ADD	3382	0.702615	0.687717	0.182529	2.7046	-0.513214	0.607802	.	giaAfrhomoEuro_21748434_21913358
9	21888888	9:21888888:C:G	C	G	N	G	C	C	8.89343	29.5363	0.0056815	0.00570824	0.0056735	0.71167	N	ADD	3382	1.05755	0.459744	0.429504	2.60397	0.121715	0.903124	.	giaAfrhomoEuro_21748434_21913358
9	21889171	9:21889171:T:A	T	A	N	A	T	T	7.63452	28.6064	0.00535792	0.00490021	0.0054949	0.600032	N	ADD	3382	0.901354	0.541361	0.311952	2.60437	-0.191845	0.847863	.	giaAfrhomoEuro_21748434_21913358
9	21889250	9:21889250:C:T	C	T	N	T	C	C	328.194	1107.27	0.212221	0.210651	0.212691	0.969928	N	ADD	3382	0.990814	0.0732127	0.858368	1.1437	-0.126053	0.89969	.	giaAfrhomoEuro_21748434_21913358
9	21889292	9:21889292:A:G	A	G	N	G	A	A	413.098	1402.39	0.268405	0.265146	0.26938	0.910062	N	ADD	3382	0.983322	0.069789	0.857613	1.12746	-0.240986	0.809566	.	giaAfrhomoEuro_21748434_21913358
9	21889401	9:21889401:A:T	A	T	N	T	A	A	413.085	1402.37	0.268399	0.265138	0.269375	0.910078	N	ADD	3382	0.9833	0.069789	0.857594	1.12743	-0.241309	0.809316	.	giaAfrhomoEuro_21748434_21913358
9	21890104	9:21890104:G:A	G	A	N	A	G	G	4.51215	13.395	0.00264741	0.00289611	0.00257298	0.473377	N	ADD	3382	1.16427	0.796807	0.244236	5.55003	0.190876	0.848623	.	giaAfrhomoEuro_21748434_21913358
9	21890153	9:21890153:G:A	G	A	N	A	G	G	2.22321	13.5903	0.00233789	0.00142696	0.0026105	0.495344	N	ADD	3382	0.222366	1.20264	0.0210562	2.34833	-1.25011	0.211261	.	giaAfrhomoEuro_21748434_21913358
9	21890326	9:21890326:C:G	C	G	N	G	C	C	328.494	1106.51	0.212154	0.210843	0.212546	0.966212	N	ADD	3382	0.99309	0.0733513	0.860106	1.14664	-0.0945248	0.924692	.	giaAfrhomoEuro_21748434_21913358
9	21891579	9:21891579:A:G	A	G	N	G	A	A	6.68713	19.5469	0.00387848	0.00429213	0.00375468	0.532439	N	ADD	3382	1.28563	0.618786	0.3823	4.32341	0.406034	0.684718	.	giaAfrhomoEuro_21748434_21913358
9	21892399	9:21892399:A:G	A	G	N	G	A	A	6.93915	19.6874	0.00393651	0.00445388	0.00378167	0.516994	N	ADD	3382	1.37491	0.615689	0.411337	4.59566	0.51712	0.605072	.	giaAfrhomoEuro_21748434_21913358
9	21892509	9:21892509:A:ATT	A	ATT	N	ATT	A	A	6.60345	15.3599	0.0032471	0.00423842	0.00295043	0.490354	N	ADD	3382	1.95645	0.657445	0.539326	7.09722	1.02082	0.30734	.	giaAfrhomoEuro_21748434_21913358
9	21892793	9:21892793:C:A	C	A	N	A	C	C	1.22839	8.97235	0.00150809	0.000788443	0.00172346	0.456304	N	ADD	3382	0.0799733	1.96746	0.00169138	3.78136	-1.28392	0.199169	.	giaAfrhomoEuro_21748434_21913358
9	21892874	9:21892874:C:A	C	A	N	A	C	C	5.81635	19.4839	0.00374043	0.00373321	0.00374259	0.726217	N	ADD	3382	0.99583	0.557217	0.334104	2.96817	-0.00749935	0.994016	.	giaAfrhomoEuro_21748434_21913358
9	21892883	9:21892883:A:G	A	G	N	G	A	A	73.8843	254.025	0.0484786	0.0474226	0.0487946	0.581854	N	ADD	3382	0.903121	0.180634	0.633856	1.28677	-0.564116	0.572675	.	giaAfrhomoEuro_21748434_21913358
9	21893252	9:21893252:A:C	A	C	N	C	A	A	51.8529	177.147	0.0338558	0.0332817	0.0340275	0.893304	N	ADD	3382	0.965692	0.17293	0.688082	1.35531	-0.201874	0.840015	.	giaAfrhomoEuro_21748434_21913358
9	21893823	9:21893823:A:C	A	C	N	C	A	A	78.9498	277.075	0.0526353	0.0506738	0.0532223	0.718262	N	ADD	3382	0.951632	0.156847	0.699778	1.29413	-0.316085	0.751938	.	giaAfrhomoEuro_21748434_21913358
9	21893856	9:21893856:CA:C	CA	C	N	C	CA	CA	262.594	925.036	0.175581	0.168545	0.177687	0.603813	N	ADD	3382	0.898663	0.10084	0.7375	1.09504	-1.05958	0.289338	.	giaAfrhomoEuro_21748434_21913358
9	21893925	9:21893925:TACAC:TACACACAC	T	TACAC	N	TACAC	T	T	80.3912	287.926	0.0544526	0.051599	0.0553066	0.629059	N	ADD	3382	0.901475	0.166475	0.650504	1.24927	-0.623053	0.53325	.	giaAfrhomoEuro_21748434_21913358
9	21893925	9:21893925:TACAC:TACACACACAC	T	TACACAC	N	TACACAC	T	T	293.859	1005.74	0.192134	0.188613	0.193188	0.880375	N	ADD	3382	0.972745	0.0799345	0.831685	1.13773	-0.345693	0.729574	.	giaAfrhomoEuro_21748434_21913358
9	21894137	9:21894137:A:G	A	G	N	G	A	A	17.3196	52.3211	0.0102958	0.0111166	0.0100502	0.842405	N	ADD	3382	1.17338	0.306182	0.643896	2.13826	0.522197	0.601533	.	giaAfrhomoEuro_21748434_21913358
9	21894210	9:21894210:TAAA:T	TAAA	T	N	T	TAAA	TAAA	332	1115.49	0.213999	0.213094	0.21427	0.947696	N	ADD	3382	0.995425	0.0737955	0.861378	1.15033	-0.0621331	0.950457	.	giaAfrhomoEuro_21748434_21913358
9	21894299	9:21894299:C:G	C	G	N	G	C	C	331.819	1109.69	0.213115	0.212977	0.213157	0.959907	N	ADD	3382	1.0037	0.0733493	0.869302	1.15889	0.0504133	0.959793	.	giaAfrhomoEuro_21748434_21913358
9	21894391	9:21894391:C:T	C	T	N	T	C	C	333.304	1114.17	0.213997	0.213931	0.214017	0.955295	N	ADD	3382	1.00397	0.0733932	0.869459	1.1593	0.0540145	0.956924	.	giaAfrhomoEuro_21748434_21913358
9	21894495	9:21894495:G:A	G	A	N	A	G	G	334.167	1121.61	0.215225	0.214484	0.215446	0.953791	N	ADD	3382	0.997074	0.0733718	0.863522	1.15128	-0.0399342	0.968146	.	giaAfrhomoEuro_21748434_21913358
9	21894991	9:21894991:G:A	G	A	N	A	G	G	333.304	1114.17	0.213997	0.213931	0.214017	0.955295	N	ADD	3382	1.00397	0.0733932	0.869459	1.1593	0.0540145	0.956924	.	giaAfrhomoEuro_21748434_21913358
9	21895053	9:21895053:G:A	G	A	N	A	G	G	413.115	1406.77	0.269054	0.265157	0.27022	0.904699	N	ADD	3382	0.978062	0.0699748	0.852714	1.12183	-0.31701	0.751236	.	giaAfrhomoEuro_21748434_21913358
9	21895157	9:21895157:T:C	T	C	N	C	T	T	334.392	1122.77	0.215429	0.214629	0.215669	0.952639	N	ADD	3382	0.996593	0.0733949	0.863066	1.15078	-0.0464929	0.962917	.	giaAfrhomoEuro_21748434_21913358
9	21895185	9:21895185:C:A	C	A	N	A	C	C	329.772	1104.68	0.212071	0.211664	0.212193	0.95647	N	ADD	3382	1.00054	0.0736156	0.86611	1.15584	0.00734687	0.994138	.	giaAfrhomoEuro_21748434_21913358
9	21895351	9:21895351:C:G	C	G	N	G	C	C	2.42303	7.75006	0.00150401	0.00155522	0.00148868	0.437592	N	ADD	3382	1.19009	1.13279	0.129224	10.9601	0.153627	0.877904	.	giaAfrhomoEuro_21748434_21913358
9	21896040	9:21896040:C:T	C	T	N	T	C	C	3.18738	14.4424	0.00260641	0.00204581	0.00277418	0.453456	N	ADD	3382	0.410585	1.01274	0.0564101	2.98847	-0.878974	0.379415	.	giaAfrhomoEuro_21748434_21913358
9	21896292	9:21896292:C:A	C	A	N	A	C	C	336.782	1123.02	0.21582	0.216163	0.215717	0.93091	N	ADD	3382	1.00573	0.0741049	0.869764	1.16294	0.0770509	0.938583	.	giaAfrhomoEuro_21748434_21913358
9	21896419	9:21896419:A:T	A	T	N	T	A	A	333.789	1114.6	0.214131	0.214242	0.214098	0.955109	N	ADD	3382	1.00537	0.0733628	0.870721	1.16084	0.0729973	0.941808	.	giaAfrhomoEuro_21748434_21913358
9	21897522	9:21897522:T:G	T	G	N	G	T	T	336.931	1125.12	0.216151	0.216259	0.216119	0.95896	N	ADD	3382	1.00455	0.0729543	0.870706	1.15896	0.0621908	0.950411	.	giaAfrhomoEuro_21748434_21913358
9	21897687	9:21897687:C:G	C	G	N	G	C	C	3.39282	17.5226	0.00309217	0.00217768	0.00336586	0.577375	N	ADD	3382	0.567313	0.814124	0.115037	2.79774	-0.696262	0.486265	.	giaAfrhomoEuro_21748434_21913358
9	21897783	9:21897783:A:G	A	G	N	G	A	A	1.67145	12.3077	0.0020667	0.00107282	0.00236415	0.652937	N	ADD	3382	0.186416	1.21293	0.0172996	2.00876	-1.38489	0.166085	.	giaAfrhomoEuro_21748434_21913358
9	21897813	9:21897813:A:G	A	G	N	G	A	A	5.81775	14.6331	0.00302349	0.00373411	0.00281082	0.787754	N	ADD	3382	1.61832	0.559866	0.540138	4.84866	0.859824	0.389886	.	giaAfrhomoEuro_21748434_21913358
9	21897881	9:21897881:T:A	T	A	N	A	T	T	338.587	1129.24	0.217006	0.217322	0.216911	0.937918	N	ADD	3382	1.00535	0.0736798	0.870167	1.16154	0.072471	0.942227	.	giaAfrhomoEuro_21748434_21913358
9	21898253	9:21898253:C:T	C	T	N	T	C	C	338.646	1128.32	0.216878	0.217359	0.216734	0.93247	N	ADD	3382	1.00572	0.0739187	0.870072	1.1625	0.0770991	0.938545	.	giaAfrhomoEuro_21748434_21913358
9	21898280	9:21898280:A:G	A	G	N	G	A	A	1.1767	10.6714	0.00175164	0.000755261	0.00204982	0.681158	N	ADD	3382	0.154088	1.35355	0.010855	2.18731	-1.38173	0.167056	.	giaAfrhomoEuro_21748434_21913358
9	21898409	9:21898409:C:T	C	T	N	T	C	C	65.8196	183.323	0.0368336	0.0422462	0.0352138	0.711879	N	ADD	3382	1.30324	0.175764	0.923453	1.83923	1.50689	0.13184	.	giaAfrhomoEuro_21748434_21913358
9	21898997	9:21898997:A:G	A	G	N	G	A	A	417.585	1419.74	0.271634	0.268027	0.272713	0.906013	N	ADD	3382	0.979597	0.0696665	0.854569	1.12292	-0.295896	0.76731	.	giaAfrhomoEuro_21748434_21913358
9	21900730	9:21900730:G:A	G	A	N	G	A	A	367.962	1176.09	0.228276	0.236176	0.225911	0.572144	N	ADD	3382	1.11097	0.0913108	0.928923	1.3287	1.15251	0.249113	.	giaAfrhomoEuro_21748434_21913358
9	21900977	9:21900977:A:G	A	G	N	G	A	A	471.786	1601.1	0.306459	0.302815	0.307549	0.918128	N	ADD	3382	0.980163	0.0668296	0.859831	1.11734	-0.299806	0.764325	.	giaAfrhomoEuro_21748434_21913358
9	21901026	9:21901026:G:C	G	C	N	C	G	G	391.719	1309.43	0.2515	0.251424	0.251522	0.971163	N	ADD	3382	1.00197	0.068929	0.875354	1.14691	0.0285966	0.977186	.	giaAfrhomoEuro_21748434_21913358
9	21901076	9:21901076:T:G	T	G	N	G	T	T	1.84283	9.73993	0.00171241	0.00118282	0.0018709	0.426308	N	ADD	3382	0.35425	1.39212	0.0231386	5.42354	-0.745449	0.456001	.	giaAfrhomoEuro_21748434_21913358
9	21901128	9:21901128:C:G	C	G	N	G	C	C	136.205	422.155	0.0825488	0.0874231	0.0810901	0.558018	N	ADD	3382	1.16559	0.139751	0.886317	1.53285	1.09642	0.272895	.	giaAfrhomoEuro_21748434_21913358
9	21901263	9:21901263:A:G	A	G	N	G	A	A	398.166	1331.28	0.255684	0.255562	0.255721	0.990489	N	ADD	3382	1.00168	0.0678841	0.87689	1.14422	0.0246984	0.980296	.	giaAfrhomoEuro_21748434_21913358
9	21901618	9:21901618:C:A	C	A	N	A	C	C	391.955	1310.89	0.251751	0.251576	0.251803	0.967586	N	ADD	3382	1.00154	0.0690498	0.87477	1.14669	0.0223089	0.982202	.	giaAfrhomoEuro_21748434_21913358
9	21902323	9:21902323:T:A	T	A	N	A	T	T	0.725037	12.5084	0.00195645	0.000465364	0.00240268	0.41555	N	ADD	3382	0.000121825	4.60271	1.47198e-08	1.00825	-1.95818	0.0502089	.	giaAfrhomoEuro_21748434_21913358
9	21902343	9:21902343:G:A	G	A	N	A	G	G	77.4435	275.814	0.0522262	0.049707	0.0529801	0.730387	N	ADD	3382	0.932132	0.156745	0.685576	1.26736	-0.448373	0.653884	.	giaAfrhomoEuro_21748434_21913358
9	21902354	9:21902354:C:A	C	A	N	A	C	C	334.808	1119.59	0.21502	0.214896	0.215057	0.956114	N	ADD	3382	1.00147	0.0732214	0.867587	1.15602	0.0200949	0.983968	.	giaAfrhomoEuro_21748434_21913358
9	21903065	9:21903065:TCTC:T	TCTC	T	N	T	TCTC	TCTC	35.4059	112.542	0.0218729	0.0227252	0.0216178	0.641166	N	ADD	3382	1.05096	0.245791	0.649184	1.70139	0.202217	0.839747	.	giaAfrhomoEuro_21748434_21913358
9	21903143	9:21903143:C:A	C	A	N	A	C	C	177.763	661.9	0.124137	0.114097	0.127142	0.702853	N	ADD	3382	0.818048	0.109569	0.659954	1.01402	-1.83294	0.0668113	.	giaAfrhomoEuro_21748434_21913358
9	21903324	9:21903324:T:A	T	A	N	A	T	T	7.31525	31.0789	0.00567625	0.00469528	0.00596983	0.406057	N	ADD	3382	0.43637	0.703299	0.109953	1.73183	-1.17911	0.238356	.	giaAfrhomoEuro_21748434_21913358
9	21903882	9:21903882:G:A	G	A	N	A	G	G	11.6274	50.3115	0.00915714	0.00746302	0.00966414	0.564228	N	ADD	3382	0.693612	0.460479	0.281291	1.71032	-0.794483	0.426915	.	giaAfrhomoEuro_21748434_21913358
9	21905361	9:21905361:G:A	G	A	N	A	G	G	4.58789	13.7317	0.00270839	0.00294473	0.00263767	0.467892	N	ADD	3382	1.12907	0.794023	0.238149	5.35299	0.15289	0.878485	.	giaAfrhomoEuro_21748434_21913358
9	21905379	9:21905379:C:T	C	T	N	T	C	C	280.179	914.913	0.176684	0.179832	0.175742	0.857605	N	ADD	3382	1.03702	0.0831108	0.88114	1.22049	0.437439	0.661793	.	giaAfrhomoEuro_21748434_21913358
9	21905429	9:21905429:A:G	A	G	N	G	A	A	72.3397	260.157	0.0491568	0.0464311	0.0499726	0.739224	N	ADD	3382	0.91553	0.160716	0.668145	1.25451	-0.549119	0.582924	.	giaAfrhomoEuro_21748434_21913358
9	21905632	9:21905632:GT:G	GT	G	N	G	GT	GT	79.9216	286.749	0.0542092	0.0512975	0.0550806	0.637969	N	ADD	3382	0.908132	0.165374	0.656723	1.25579	-0.58271	0.560089	.	giaAfrhomoEuro_21748434_21913358
9	21905665	9:21905665:G:A	G	A	N	A	G	G	4.06561	6.31879	0.00153525	0.00260951	0.00121375	0.576523	N	ADD	3382	4.45406	0.85691	0.830526	23.8869	1.74326	0.0812883	.	giaAfrhomoEuro_21748434_21913358
9	21906310	9:21906310:G:C	G	C	N	C	G	G	38.9556	135.301	0.0257623	0.0250036	0.0259894	0.661749	N	ADD	3382	0.929809	0.22896	0.593611	1.45641	-0.317857	0.750594	.	giaAfrhomoEuro_21748434_21913358
9	21906587	9:21906587:G:A	G	A	N	A	G	G	29.6505	74.4888	0.0153961	0.0190311	0.0143083	0.517516	N	ADD	3382	1.58051	0.302153	0.874186	2.85753	1.51495	0.129785	.	giaAfrhomoEuro_21748434_21913358
9	21906975	9:21906975:A:T	A	T	N	T	A	A	10.0167	17.297	0.00403809	0.00642918	0.00332251	0.657526	N	ADD	3382	3.01282	0.496398	1.13878	7.97089	2.22176	0.0262997	.	giaAfrhomoEuro_21748434_21913358
9	21907165	9:21907165:G:A	G	A	N	A	G	G	4.69391	15.1858	0.00293904	0.00301278	0.00291698	0.752563	N	ADD	3382	1.17277	0.624115	0.345117	3.9853	0.255354	0.79845	.	giaAfrhomoEuro_21748434_21913358
9	21907672	9:21907672:G:GT	G	GT	N	GT	G	G	281.41	929.824	0.179071	0.180623	0.178606	0.83045	N	ADD	3382	1.02063	0.0842027	0.865354	1.20376	0.242481	0.808408	.	giaAfrhomoEuro_21748434_21913358
9	21907748	9:21907748:T:A	T	A	N	A	T	T	12.6177	38.6337	0.00757709	0.00809868	0.00742099	0.524438	N	ADD	3382	1.3175	0.452042	0.543215	3.19543	0.609981	0.541875	.	giaAfrhomoEuro_21748434_21913358
9	21908589	9:21908589:G:A	G	A	N	A	G	G	10.3991	26.9059	0.00551523	0.00667465	0.00516825	0.705101	N	ADD	3382	1.2108	0.430411	0.520842	2.81474	0.444416	0.656742	.	giaAfrhomoEuro_21748434_21913358
9	21908792	9:21908792:C:CT	C	CT	N	CT	C	C	118.651	424.823	0.0803481	0.0761559	0.0816026	0.615675	N	ADD	3382	0.892834	0.140258	0.67824	1.17533	-0.808185	0.418984	.	giaAfrhomoEuro_21748434_21913358
9	21909979	9:21909979:A:G	A	G	N	G	A	A	78.7598	285.311	0.0538248	0.0505519	0.0548043	0.71358	N	ADD	3382	0.895859	0.157198	0.658314	1.21912	-0.699578	0.484191	.	giaAfrhomoEuro_21748434_21913358
9	21910265	9:21910265:A:G	A	G	N	G	A	A	4.58789	13.7477	0.00271076	0.00294473	0.00264074	0.467524	N	ADD	3382	1.12632	0.794302	0.237438	5.34285	0.149762	0.880952	.	giaAfrhomoEuro_21748434_21913358
9	21910331	9:21910331:ATAAAT:A	ATAAAT	A	N	A	ATAAAT	ATAAAT	5.15094	14.0294	0.00283564	0.00330612	0.00269484	0.685074	N	ADD	3382	1.34291	0.620544	0.397959	4.53162	0.475126	0.634697	.	giaAfrhomoEuro_21748434_21913358
9	21910698	9:21910698:A:G	A	G	N	G	A	A	286.907	937.088	0.180957	0.184151	0.180002	0.863774	N	ADD	3382	1.03829	0.0820443	0.884063	1.21943	0.458009	0.646946	.	giaAfrhomoEuro_21748434_21913358
9	21911186	9:21911186:C:T	C	T	N	T	C	C	12.0649	32.0494	0.00652193	0.00774383	0.00615625	0.664164	N	ADD	3382	1.35051	0.417053	0.596352	3.0584	0.720494	0.471221	.	giaAfrhomoEuro_21748434_21913358
9	21911311	9:21911311:T:A	T	A	N	A	T	T	355.569	1180.04	0.227027	0.228222	0.226669	0.811576	N	ADD	3382	1.01778	0.0779345	0.87361	1.18575	0.226185	0.821057	.	giaAfrhomoEuro_21748434_21913358
9	21911628	9:21911628:A:G	A	G	N	G	A	A	13.702	46.2693	0.00886625	0.00879463	0.00888768	0.425526	N	ADD	3382	0.984112	0.476157	0.387025	2.50236	-0.0336356	0.973168	.	giaAfrhomoEuro_21748434_21913358
9	21911870	9:21911870:G:A	G	A	N	A	G	G	37.1016	151.439	0.0278741	0.0238136	0.0290893	0.821663	N	ADD	3382	0.767477	0.208441	0.510082	1.15476	-1.26965	0.204211	.	giaAfrhomoEuro_21748434_21913358
9	21911952	9:21911952:A:C	A	C	N	C	A	A	71.8016	254.804	0.0482859	0.0460858	0.0489444	0.748864	N	ADD	3382	0.93118	0.16049	0.679868	1.27539	-0.444284	0.656838	.	giaAfrhomoEuro_21748434_21913358
9	21912357	9:21912357:G:A	G	A	N	A	G	G	1.97552	8.30383	0.00151972	0.00126799	0.00159505	0.407214	N	ADD	3382	0.413491	1.41742	0.0257015	6.65232	-0.623048	0.533253	.	giaAfrhomoEuro_21748434_21913358
9	21912625	9:21912625:T:C	T	C	N	C	T	T	78.3075	270.687	0.0516876	0.0497506	0.0522763	0.764224	N	ADD	3376	0.947922	0.153066	0.702235	1.27956	-0.349415	0.726778	.	giaAfrhomoEuro_21912418_22135095
9	21913037	9:21913037:A:G	A	G	N	G	A	A	7.68243	22.8373	0.00452011	0.00488083	0.00441046	0.464949	N	ADD	3376	1.14591	0.609921	0.346726	3.7872	0.223312	0.823293	.	giaAfrhomoEuro_21912418_22135095
9	21913522	9:21913522:T:TG	T	TG	N	TG	T	T	364.946	1190.59	0.230382	0.231859	0.229933	0.816684	N	ADD	3376	1.01966	0.0770417	0.876754	1.18586	0.252715	0.800489	.	giaAfrhomoEuro_21912418_22135095
9	21913630	9:21913630:A:G	A	G	N	G	A	A	6.49249	16.8655	0.00345942	0.00412484	0.00325714	0.67177	N	ADD	3376	1.34755	0.567933	0.44271	4.10175	0.525216	0.599433	.	giaAfrhomoEuro_21912418_22135095
9	21913697	9:21913697:A:C	A	C	N	C	A	A	65.8942	234.367	0.04447	0.0418641	0.0452621	0.78974	N	ADD	3376	0.920283	0.162826	0.668842	1.26625	-0.510205	0.609908	.	giaAfrhomoEuro_21912418_22135095
9	21913811	9:21913811:G:A	G	A	N	A	G	G	4.76135	15.9626	0.0030693	0.003025	0.00308277	0.426032	N	ADD	3376	0.854989	0.806756	0.175893	4.15597	-0.194193	0.846025	.	giaAfrhomoEuro_21912418_22135095
9	21914164	9:21914164:A:G	A	G	N	G	A	A	7.33203	17.7565	0.00371571	0.00465822	0.00342921	0.596463	N	ADD	3376	1.54148	0.568634	0.505726	4.69849	0.761019	0.446646	.	giaAfrhomoEuro_21912418_22135095
9	21914331	9:21914331:A:G	A	G	N	G	A	A	6.49048	16.5375	0.00341054	0.00412356	0.0031938	0.658558	N	ADD	3376	1.40979	0.575271	0.456543	4.35336	0.597003	0.550505	.	giaAfrhomoEuro_21912418_22135095
9	21914684	9:21914684:T:C	T	C	N	T	C	C	348.059	1120.27	0.217466	0.22113	0.216352	0.527464	N	ADD	3376	1.05996	0.0968716	0.876663	1.28158	0.60113	0.547754	.	giaAfrhomoEuro_21912418_22135095
9	21914783	9:21914783:TAA:TAAA	T	TA	N	TA	T	T	74.4324	265.762	0.0503843	0.0472887	0.0513253	0.689196	N	ADD	3376	0.903043	0.164758	0.653833	1.24724	-0.619002	0.535915	.	giaAfrhomoEuro_21912418_22135095
9	21914791	9:21914791:A:AT	A	AT	N	AT	A	A	6.1604	16.0927	0.00329578	0.00391385	0.0031079	0.409838	N	ADD	3376	1.59187	0.736352	0.375946	6.74051	0.631373	0.527797	.	giaAfrhomoEuro_21912418_22135095
9	21914836	9:21914836:G:A	G	A	N	A	G	G	78.0323	268.299	0.0512932	0.0495758	0.0518153	0.765869	N	ADD	3376	0.9545	0.153226	0.706886	1.28885	-0.303916	0.761192	.	giaAfrhomoEuro_21912418_22135095
9	21914856	9:21914856:G:GA	G	GA	N	GA	G	G	8.2392	20.4491	0.00424886	0.00523456	0.00394923	0.525559	N	ADD	3376	1.56281	0.565959	0.51542	4.73861	0.788902	0.430169	.	giaAfrhomoEuro_21912418_22135095
9	21914994	9:21914994:T:G	T	G	N	G	T	T	3.27972	10.392	0.00202484	0.00208369	0.00200695	0.521834	N	ADD	3376	0.961299	0.90819	0.162108	5.70048	-0.0434593	0.965335	.	giaAfrhomoEuro_21912418_22135095
9	21915003	9:21915003:C:T	C	T	N	T	C	C	59.3979	199.649	0.038366	0.0377369	0.0385572	0.403758	N	ADD	3376	0.881547	0.242543	0.548015	1.41807	-0.519815	0.603193	.	giaAfrhomoEuro_21912418_22135095
9	21915014	9:21915014:C:T	C	T	N	T	C	C	3.03162	7.52167	0.00156299	0.00192606	0.00145262	0.648415	N	ADD	3376	1.31752	0.845032	0.251458	6.90322	0.326324	0.74418	.	giaAfrhomoEuro_21912418_22135095
9	21915015	9:21915015:C:T	C	T	N	T	C	C	3.57751	11.5163	0.00223546	0.00227288	0.00222408	0.46999	N	ADD	3376	0.929769	0.917287	0.154021	5.61269	-0.0793852	0.936726	.	giaAfrhomoEuro_21912418_22135095
9	21915022	9:21915022:C:T	C	T	N	T	C	C	3.26636	8.68237	0.00176966	0.0020752	0.00167678	0.57876	N	ADD	3376	1.2195	0.852631	0.229309	6.48549	0.232741	0.815962	.	giaAfrhomoEuro_21912418_22135095
9	21915082	9:21915082:TC:T	TC	T	N	T	TC	TC	75.4534	269.237	0.0510501	0.0479374	0.0519962	0.688456	N	ADD	3376	0.900447	0.163897	0.653053	1.24156	-0.639818	0.522291	.	giaAfrhomoEuro_21912418_22135095
9	21915095	9:21915095:TTC:T	TTC	T	N	T	TTC	TTC	4.80408	12.2412	0.00252448	0.00305215	0.00236408	0.490698	N	ADD	3376	1.44439	0.753382	0.329916	6.32359	0.488047	0.625517	.	giaAfrhomoEuro_21912418_22135095
9	21915100	9:21915100:T:G	T	G	N	G	T	T	4.80408	12.2412	0.00252448	0.00305215	0.00236408	0.490698	N	ADD	3376	1.44439	0.753382	0.329916	6.32359	0.488047	0.625517	.	giaAfrhomoEuro_21912418_22135095
9	21915101	9:21915101:C:A	C	A	N	A	C	C	4.80408	12.2412	0.00252448	0.00305215	0.00236408	0.490698	N	ADD	3376	1.44439	0.753382	0.329916	6.32359	0.488047	0.625517	.	giaAfrhomoEuro_21912418_22135095
9	21915516	9:21915516:T:C	T	C	N	C	T	T	7.51837	26.1859	0.00499175	0.0047766	0.00505715	0.606243	N	ADD	3376	0.861001	0.542429	0.297363	2.49299	-0.275907	0.78262	.	giaAfrhomoEuro_21912418_22135095
9	21915593	9:21915593:G:T	G	T	N	T	G	G	2.06726	11.1202	0.00195312	0.00131338	0.00214759	0.504907	N	ADD	3376	0.342346	1.19678	0.0327919	3.57409	-0.895681	0.370423	.	giaAfrhomoEuro_21912418_22135095
9	21915846	9:21915846:T:G	T	G	N	G	T	T	35.3401	125.82	0.0238685	0.0224524	0.024299	0.622772	N	ADD	3376	0.931302	0.248356	0.572387	1.51528	-0.28657	0.774442	.	giaAfrhomoEuro_21912418_22135095
9	21915983	9:21915983:G:C	G	C	N	C	G	G	5.49457	15.8334	0.00315876	0.00349083	0.00305782	0.645133	N	ADD	3376	1.13947	0.624396	0.335134	3.87428	0.20911	0.834362	.	giaAfrhomoEuro_21912418_22135095
9	21916079	9:21916079:AAAGG:A	AAAGG	A	N	A	AAAGG	AAAGG	319.153	1168.91	0.220389	0.202765	0.225746	0.53217	N	ADD	3376	0.758486	0.0998624	0.623655	0.922466	-2.76812	0.00563803	.	giaAfrhomoEuro_21912418_22135095
9	21916121	9:21916121:G:A	G	A	N	A	G	G	80.8723	291.071	0.0550864	0.0513801	0.0562131	0.693901	N	ADD	3376	0.882577	0.157825	0.647756	1.20252	-0.791444	0.428685	.	giaAfrhomoEuro_21912418_22135095
9	21916179	9:21916179:C:T	C	T	N	T	C	C	22.0278	66.2139	0.013069	0.0139948	0.0127875	0.493857	N	ADD	3376	1.11988	0.35116	0.562681	2.22884	0.322414	0.747139	.	giaAfrhomoEuro_21912418_22135095
9	21916189	9:21916189:C:G	C	G	N	G	C	C	69.8378	245.658	0.0467263	0.0443696	0.0474427	0.784865	N	ADD	3376	0.931065	0.159101	0.681637	1.27176	-0.448941	0.653474	.	giaAfrhomoEuro_21912418_22135095
9	21916370	9:21916370:A:G	A	G	N	G	A	A	38.5618	160.249	0.0294448	0.0244992	0.0309481	0.82682	N	ADD	3376	0.736522	0.204598	0.493209	1.09987	-1.49471	0.134989	.	giaAfrhomoEuro_21912418_22135095
9	21916413	9:21916413:G:A	G	A	N	A	G	G	5.49152	15.7791	0.00315026	0.00348889	0.00304733	0.64702	N	ADD	3376	1.14288	0.623945	0.336431	3.88241	0.214037	0.830518	.	giaAfrhomoEuro_21912418_22135095
9	21916557	9:21916557:C:T	C	T	N	T	C	C	11.2734	45.054	0.00834233	0.00716225	0.00870105	0.538877	N	ADD	3376	0.773971	0.477334	0.303681	1.97257	-0.536776	0.591422	.	giaAfrhomoEuro_21912418_22135095
9	21916664	9:21916664:G:A	G	A	N	A	G	G	4.08807	10.0703	0.00209692	0.00259725	0.00194483	0.780198	N	ADD	3376	1.42954	0.667389	0.386468	5.28783	0.535447	0.592341	.	giaAfrhomoEuro_21912418_22135095
9	21917339	9:21917339:G:A	G	A	N	A	G	G	4.47778	15.4282	0.00294816	0.00284484	0.00297956	0.585033	N	ADD	3376	0.805774	0.727039	0.193801	3.35019	-0.29703	0.766444	.	giaAfrhomoEuro_21912418_22135095
9	21917460	9:21917460:C:T	C	T	N	T	C	C	12.1611	37.9378	0.00741986	0.00772622	0.00732673	0.499526	N	ADD	3376	1.26106	0.471207	0.500776	3.17561	0.492251	0.622542	.	giaAfrhomoEuro_21912418_22135095
9	21917462	9:21917462:G:T	G	T	N	T	G	G	3.64392	11.0423	0.00217509	0.00231507	0.00213254	0.493245	N	ADD	3376	1.04417	0.885678	0.184026	5.92462	0.0487976	0.961081	.	giaAfrhomoEuro_21912418_22135095
9	21917759	9:21917759:G:T	G	T	N	T	G	G	3.62384	10.9453	0.00215774	0.00230231	0.0021138	0.494118	N	ADD	3376	1.05491	0.887487	0.185261	6.00682	0.0602294	0.951973	.	giaAfrhomoEuro_21912418_22135095
9	21917840	9:21917840:G:A	G	A	N	A	G	G	29.6331	74.705	0.0154529	0.0188266	0.0144274	0.75882	N	ADD	3376	1.39147	0.254912	0.844289	2.29327	1.29597	0.194986	.	giaAfrhomoEuro_21912418_22135095
9	21918086	9:21918086:C:CA	C	CA	N	CA	C	C	325.18	1064.85	0.20587	0.206595	0.205649	0.812231	N	ADD	3376	1.01252	0.080428	0.864851	1.18539	0.154642	0.877103	.	giaAfrhomoEuro_21912418_22135095
9	21918112	9:21918112:G:A	G	A	N	A	G	G	11.462	52.0676	0.00940901	0.00728207	0.0100555	0.718665	N	ADD	3376	0.678864	0.398212	0.311046	1.48164	-0.972684	0.330711	.	giaAfrhomoEuro_21912418_22135095
9	21918209	9:21918209:C:T	C	T	N	T	C	C	318.631	1046.91	0.202242	0.202434	0.202184	0.819781	N	ADD	3376	1.00988	0.080643	0.862238	1.18281	0.121938	0.902948	.	giaAfrhomoEuro_21912418_22135095
9	21918297	9:21918297:A:C	A	C	N	C	A	A	327.276	1076.03	0.207836	0.207927	0.207809	0.807587	N	ADD	3376	1.00786	0.0804834	0.86078	1.18007	0.0972708	0.922511	.	giaAfrhomoEuro_21912418_22135095
9	21918334	9:21918334:A:G	A	G	N	G	A	A	5.7699	18.9608	0.00366272	0.00366575	0.00366179	0.458397	N	ADD	3376	0.902789	0.723682	0.218568	3.72894	-0.141314	0.887622	.	giaAfrhomoEuro_21912418_22135095
9	21918382	9:21918382:A:G	A	G	N	G	A	A	4.75836	16.2259	0.00310786	0.0030231	0.00313362	0.534415	N	ADD	3376	1.10865	0.736803	0.261593	4.69853	0.139986	0.888671	.	giaAfrhomoEuro_21912418_22135095
9	21918428	9:21918428:A:ATAAGAGAAT	A	ATAAGAGAAT	N	ATAAGAGAAT	A	A	5.30042	17.4277	0.00336613	0.00336748	0.00336572	0.467325	N	ADD	3376	0.918592	0.748915	0.211663	3.98658	-0.113381	0.909728	.	giaAfrhomoEuro_21912418_22135095
9	21918702	9:21918702:G:A	G	A	N	A	G	G	38.9	121.923	0.0238185	0.0247141	0.0235463	0.543484	N	ADD	3376	1.07485	0.256057	0.650719	1.77544	0.281912	0.778011	.	giaAfrhomoEuro_21912418_22135095
9	21918861	9:21918861:A:AC	A	AC	N	AC	A	A	21.5929	70.2464	0.0136018	0.0137185	0.0135663	0.498273	N	ADD	3376	1.02169	0.355952	0.508546	2.0526	0.0602715	0.951939	.	giaAfrhomoEuro_21912418_22135095
9	21919209	9:21919209:G:A	G	A	N	A	G	G	3.54321	10.9359	0.00214442	0.00225109	0.002112	0.488797	N	ADD	3376	0.954638	0.882179	0.169405	5.37961	-0.0526228	0.958032	.	giaAfrhomoEuro_21912418_22135095
9	21919250	9:21919250:G:A	G	A	N	A	G	G	11.9846	44.41	0.00835229	0.00761412	0.00857668	0.460912	N	ADD	3376	0.869268	0.496983	0.328186	2.30243	-0.281909	0.778013	.	giaAfrhomoEuro_21912418_22135095
9	21919928	9:21919928:AC:A	AC	A	N	A	AC	AC	2.27277	9.32379	0.0017175	0.00144394	0.00180065	0.68819	N	ADD	3376	0.699636	0.919049	0.115499	4.23807	-0.388657	0.69753	.	giaAfrhomoEuro_21912418_22135095
9	21919974	9:21919974:T:C	T	C	N	C	T	T	291.05	981.717	0.188502	0.184911	0.189594	0.914229	N	ADD	3376	0.973048	0.0788238	0.833757	1.13561	-0.346617	0.728879	.	giaAfrhomoEuro_21912418_22135095
9	21920047	9:21920047:CAA:C	CAA	C	N	C	CAA	CAA	2.69403	10.5829	0.00196637	0.00171158	0.00204382	0.631236	N	ADD	3376	0.571735	0.875894	0.102715	3.18242	-0.638295	0.523282	.	giaAfrhomoEuro_21912418_22135095
9	21920170	9:21920170:G:C	G	C	N	C	G	G	58.9687	191.092	0.037035	0.0374642	0.0369045	0.83189	N	ADD	3376	1.02536	0.169861	0.735001	1.43041	0.147409	0.882809	.	giaAfrhomoEuro_21912418_22135095
9	21920187	9:21920187:G:A	G	A	N	A	G	G	2.73096	11.5759	0.0021189	0.00173504	0.00223559	0.692652	N	ADD	3376	0.582117	0.821858	0.116263	2.91459	-0.658367	0.510302	.	giaAfrhomoEuro_21912418_22135095
9	21920266	9:21920266:G:A	G	A	N	A	G	G	4.10303	12.011	0.00238655	0.00260675	0.00231962	0.759057	N	ADD	3376	1.15051	0.673666	0.307231	4.3084	0.208122	0.835134	.	giaAfrhomoEuro_21912418_22135095
9	21920346	9:21920346:T:C	T	C	N	C	T	T	291.367	971.572	0.187047	0.185113	0.187635	0.928065	N	ADD	3376	0.986165	0.0782827	0.845893	1.1497	-0.177964	0.858752	.	giaAfrhomoEuro_21912418_22135095
9	21920520	9:21920520:T:C	T	C	N	C	T	T	2.69897	10.3401	0.00193114	0.00171472	0.00199693	0.67923	N	ADD	3376	0.669003	0.838835	0.129244	3.46294	-0.479196	0.631799	.	giaAfrhomoEuro_21912418_22135095
9	21920591	9:21920591:G:A	G	A	N	A	G	G	16.2885	63.5889	0.0118302	0.0103484	0.0122806	0.692599	N	ADD	3376	0.804987	0.344713	0.409608	1.58201	-0.629306	0.529149	.	giaAfrhomoEuro_21912418_22135095
9	21921016	9:21921016:A:G	A	G	N	G	A	A	2.3418	13.1136	0.00228901	0.0014878	0.00253256	0.747936	N	ADD	3376	0.453507	0.88388	0.0802092	2.56416	-0.894628	0.370986	.	giaAfrhomoEuro_21912418_22135095
9	21921463	9:21921463:C:T	C	T	N	T	C	C	3.37103	9.17889	0.0018587	0.0021417	0.00177267	0.699652	N	ADD	3376	1.15599	0.768721	0.256223	5.21544	0.188571	0.850429	.	giaAfrhomoEuro_21912418_22135095
9	21922004	9:21922004:AAAT:A	AAAT	A	N	A	AAAT	AAAT	8.02234	29.8761	0.00561292	0.00509678	0.00576981	0.674554	N	ADD	3376	0.857922	0.492331	0.32687	2.25175	-0.311258	0.755605	.	giaAfrhomoEuro_21912418_22135095
9	21922184	9:21922184:A:C	A	C	N	C	A	A	2.13684	10.7994	0.00191591	0.00135759	0.00208563	0.807131	N	ADD	3376	0.544668	0.875877	0.0978551	3.03165	-0.693681	0.487882	.	giaAfrhomoEuro_21912418_22135095
9	21922326	9:21922326:A:G	A	G	N	G	A	A	15.8807	51.811	0.0100254	0.0100894	0.010006	0.696772	N	ADD	3376	1.06859	0.352011	0.536016	2.13031	0.188454	0.850521	.	giaAfrhomoEuro_21912418_22135095
9	21922337	9:21922337:G:C	G	C	N	C	G	G	66.4359	176.122	0.0359238	0.0422083	0.0340134	0.64311	N	ADD	3376	1.43241	0.185716	0.995374	2.06134	1.935	0.0529905	.	giaAfrhomoEuro_21912418_22135095
9	21922550	9:21922550:A:T	A	T	N	T	A	A	6.65314	24.08	0.0045517	0.0042269	0.00465044	0.822029	N	ADD	3376	0.819944	0.496302	0.309978	2.16889	-0.399996	0.689159	.	giaAfrhomoEuro_21912418_22135095
9	21922766	9:21922766:G:C	G	C	N	C	G	G	7.80817	20.1979	0.00414781	0.00496072	0.00390071	0.840327	N	ADD	3376	1.23395	0.467336	0.493742	3.08386	0.449825	0.652837	.	giaAfrhomoEuro_21912418_22135095
9	21922912	9:21922912:A:G	A	G	N	G	A	A	22.5924	84.3221	0.0158345	0.0143535	0.0162847	0.675987	N	ADD	3376	0.874813	0.296955	0.488818	1.56561	-0.450388	0.652431	.	giaAfrhomoEuro_21912418_22135095
9	21923009	9:21923009:C:T	C	T	N	T	C	C	6.78125	31.5815	0.00568169	0.00430829	0.00609918	0.444036	N	ADD	3376	0.456568	0.732483	0.108646	1.91865	-1.07036	0.284458	.	giaAfrhomoEuro_21912418_22135095
9	21923279	9:21923279:A:G	A	G	N	G	A	A	275.393	926.249	0.177968	0.174964	0.178882	0.948186	N	ADD	3376	0.979077	0.0790772	0.838506	1.14321	-0.267392	0.789167	.	giaAfrhomoEuro_21912418_22135095
9	21923808	9:21923808:TA:T	TA	T	N	T	TA	TA	12.4059	27.0961	0.00585042	0.00788176	0.00523293	0.614254	N	ADD	3376	1.65154	0.436451	0.702071	3.88505	1.14952	0.250343	.	giaAfrhomoEuro_21912418_22135095
9	21923847	9:21923847:G:C	G	C	N	C	G	G	9.47101	18.3378	0.00411861	0.00601716	0.00354149	0.875975	N	ADD	3376	1.61094	0.435663	0.685871	3.7837	1.09447	0.27375	.	giaAfrhomoEuro_21912418_22135095
9	21924423	9:21924423:G:A	G	A	N	A	G	G	10.764	23.9131	0.00513583	0.00683865	0.00461821	0.660717	N	ADD	3376	1.60847	0.452507	0.66258	3.9047	1.05033	0.293565	.	giaAfrhomoEuro_21912418_22135095
9	21924671	9:21924671:G:A	G	A	N	A	G	G	12.2574	28.0374	0.00596783	0.00778741	0.00541472	0.54092	N	ADD	3376	1.68906	0.462755	0.681941	4.18353	1.13272	0.257333	.	giaAfrhomoEuro_21912418_22135095
9	21924725	9:21924725:T:C	T	C	N	C	T	T	66.658	185.407	0.037332	0.0423494	0.0358068	0.709563	N	ADD	3376	1.28579	0.175311	0.911894	1.81298	1.43386	0.151612	.	giaAfrhomoEuro_21912418_22135095
9	21924726	9:21924726:TC:T	TC	T	N	T	TC	TC	67.0703	178.899	0.0364291	0.0426114	0.0345499	0.637265	N	ADD	3376	1.39997	0.18434	0.975457	2.00923	1.82516	0.0679762	.	giaAfrhomoEuro_21912418_22135095
9	21925142	9:21925142:C:T	C	T	N	T	C	C	15.0381	53.1523	0.0100993	0.0095541	0.010265	0.583516	N	ADD	3376	0.989171	0.393316	0.457594	2.13827	-0.0276827	0.977915	.	giaAfrhomoEuro_21912418_22135095
9	21925163	9:21925163:A:C	A	C	N	C	A	A	12.3031	34.3339	0.00690714	0.00781646	0.00663073	0.979391	N	ADD	3376	1.10589	0.342286	0.565403	2.16305	0.294058	0.768714	.	giaAfrhomoEuro_21912418_22135095
9	21925249	9:21925249:C:A	C	A	N	A	C	C	1.698	13.8577	0.00230386	0.00107878	0.00267626	0.557385	N	ADD	3376	0.125889	1.28669	0.01011	1.56755	-1.61061	0.107265	.	giaAfrhomoEuro_21912418_22135095
9	21925758	9:21925758:G:GC	G	GC	N	GC	G	G	285.926	956.921	0.184071	0.181656	0.184805	0.942679	N	ADD	3376	0.98332	0.07825	0.843506	1.14631	-0.214963	0.829796	.	giaAfrhomoEuro_21912418_22135095
9	21925855	9:21925855:T:G	T	G	N	G	T	T	287.593	958.828	0.1846	0.182715	0.185173	0.946634	N	ADD	3376	0.988031	0.0779352	0.84807	1.15109	-0.154506	0.87721	.	giaAfrhomoEuro_21912418_22135095
9	21925903	9:21925903:T:G	T	G	N	G	T	T	287.559	962.743	0.185175	0.182693	0.185929	0.93786	N	ADD	3376	0.981972	0.0782583	0.842337	1.14476	-0.232464	0.816177	.	giaAfrhomoEuro_21912418_22135095
9	21926042	9:21926042:G:C	G	C	N	C	G	G	9.50891	21.2299	0.00455255	0.00604124	0.00410002	0.883003	N	ADD	3376	1.42735	0.422189	0.623968	3.26511	0.842795	0.399343	.	giaAfrhomoEuro_21912418_22135095
9	21926169	9:21926169:A:G	A	G	N	G	A	A	290.059	967.008	0.186177	0.184281	0.186753	0.940119	N	ADD	3376	0.98771	0.0779488	0.847772	1.15075	-0.158645	0.873949	.	giaAfrhomoEuro_21912418_22135095
9	21926227	9:21926227:T:C	T	C	N	C	T	T	25.0276	86.0948	0.0164577	0.0159006	0.016627	0.739996	N	ADD	3376	0.860012	0.270426	0.506194	1.46114	-0.557673	0.577067	.	giaAfrhomoEuro_21912418_22135095
9	21926355	9:21926355:CA:C	CA	C	N	C	CA	CA	10.699	23.766	0.00510442	0.00679735	0.0045898	0.937305	N	ADD	3376	1.3676	0.386798	0.640793	2.91879	0.809365	0.418305	.	giaAfrhomoEuro_21912418_22135095
9	21926591	9:21926591:G:T	G	T	N	T	G	G	10.4309	23.5392	0.00503112	0.00662701	0.004546	0.93082	N	ADD	3376	1.3491	0.392157	0.625519	2.90972	0.763574	0.445121	.	giaAfrhomoEuro_21912418_22135095
9	21926918	9:21926918:C:A	C	A	N	A	C	C	283.333	945.977	0.182066	0.180008	0.182692	0.956245	N	ADD	3376	0.986142	0.0780012	0.84634	1.14904	-0.178906	0.858011	.	giaAfrhomoEuro_21912418_22135095
9	21926927	9:21926927:T:C	T	C	N	C	T	T	289.304	967.054	0.186072	0.183802	0.186762	0.94993	N	ADD	3376	0.984622	0.0776095	0.845684	1.14639	-0.199681	0.84173	.	giaAfrhomoEuro_21912418_22135095
9	21927157	9:21927157:C:T	C	T	N	T	C	C	18.9345	49.2692	0.0101013	0.0120295	0.0095151	0.564868	N	ADD	3376	1.62639	0.361678	0.800505	3.30435	1.34474	0.178709	.	giaAfrhomoEuro_21912418_22135095
9	21927327	9:21927327:A:G	A	G	N	G	A	A	279.791	942.128	0.180971	0.177758	0.181948	0.98331	N	ADD	3376	0.980296	0.0772134	0.842622	1.14046	-0.257743	0.796605	.	giaAfrhomoEuro_21912418_22135095
9	21927391	9:21927391:C:T	C	T	N	T	C	C	18.7729	66.3991	0.0126143	0.0119269	0.0128233	0.614684	N	ADD	3376	0.93457	0.344924	0.475349	1.83743	-0.196183	0.844467	.	giaAfrhomoEuro_21912418_22135095
9	21927913	9:21927913:G:A	G	A	N	A	G	G	272.818	921.913	0.176945	0.173328	0.178044	0.961346	N	ADD	3376	0.975021	0.0788177	0.835457	1.1379	-0.320944	0.748253	.	giaAfrhomoEuro_21912418_22135095
9	21928024	9:21928024:G:A	G	A	N	A	G	G	2.54297	10.244	0.0018938	0.00161561	0.00197836	0.67892	N	ADD	3376	0.613519	0.862562	0.113139	3.32692	-0.566388	0.57113	.	giaAfrhomoEuro_21912418_22135095
9	21928614	9:21928614:T:A	T	A	N	A	T	T	50.3085	114.641	0.0244297	0.0319622	0.02214	0.558967	N	ADD	3376	1.95783	0.229357	1.24895	3.06905	2.92921	0.00339823	.	giaAfrhomoEuro_21912418_22135095
9	21928654	9:21928654:G:A	G	A	N	G	A	A	324.103	1089.82	0.209408	0.20591	0.210471	0.867657	N	ADD	3376	0.975866	0.0777226	0.837978	1.13644	-0.314327	0.753273	.	giaAfrhomoEuro_21912418_22135095
9	21928992	9:21928992:A:G	A	G	N	G	A	A	9.18579	21.0952	0.00448474	0.00583595	0.004074	0.86296	N	ADD	3376	1.39035	0.432499	0.595633	3.24539	0.761973	0.446076	.	giaAfrhomoEuro_21912418_22135095
9	21929054	9:21929054:C:T	C	T	N	T	C	C	14.9384	52.4127	0.00997497	0.0094907	0.0101222	0.587727	N	ADD	3376	1.00447	0.393194	0.464784	2.17083	0.0113538	0.990941	.	giaAfrhomoEuro_21912418_22135095
9	21929486	9:21929486:C:T	C	T	N	T	C	C	23.4377	94.7731	0.0175075	0.0148905	0.018303	0.810579	N	ADD	3376	0.766179	0.263282	0.457324	1.28362	-1.01161	0.311724	.	giaAfrhomoEuro_21912418_22135095
9	21929590	9:21929590:G:T	G	T	N	G	T	T	337.919	1128.75	0.21722	0.214688	0.217989	0.86485	N	ADD	3376	0.981811	0.0766903	0.844791	1.14106	-0.239354	0.810831	.	giaAfrhomoEuro_21912418_22135095
9	21929666	9:21929666:G:A	G	A	N	G	A	A	326.561	1091.95	0.210088	0.207472	0.210883	0.870527	N	ADD	3376	0.984241	0.0774096	0.845688	1.14549	-0.205201	0.837415	.	giaAfrhomoEuro_21912418_22135095
9	21930147	9:21930147:G:C	G	C	N	C	G	G	294.379	977.696	0.1884	0.187026	0.188817	0.979484	N	ADD	3376	0.994145	0.0759828	0.85659	1.15379	-0.0772895	0.938393	.	giaAfrhomoEuro_21912418_22135095
9	21930183	9:21930183:C:T	C	T	N	T	C	C	4.1496	25.2062	0.00434772	0.00263634	0.00486794	0.430062	N	ADD	3376	0.145104	1.04187	0.0188294	1.11821	-1.85273	0.0639215	.	giaAfrhomoEuro_21912418_22135095
9	21930186	9:21930186:A:C	A	C	N	C	A	A	24.0418	82.737	0.0158144	0.0152743	0.0159786	0.613633	N	ADD	3376	0.999261	0.301005	0.55394	1.80258	-0.00245723	0.998039	.	giaAfrhomoEuro_21912418_22135095
9	21930303	9:21930303:C:A	C	A	N	C	A	A	334.386	1118.49	0.215177	0.212443	0.216008	0.867814	N	ADD	3376	0.981269	0.0768744	0.84402	1.14084	-0.245962	0.805711	.	giaAfrhomoEuro_21912418_22135095
9	21930505	9:21930505:G:A	G	A	N	A	G	G	9.17993	21.0381	0.00447543	0.00583223	0.00406299	0.861942	N	ADD	3376	1.39443	0.433021	0.596771	3.25825	0.767824	0.442592	.	giaAfrhomoEuro_21912418_22135095
9	21930571	9:21930571:G:T	G	T	N	G	T	T	337.236	1119.82	0.215797	0.214254	0.216265	0.883556	N	ADD	3376	0.990723	0.0759871	0.853634	1.14983	-0.122656	0.90238	.	giaAfrhomoEuro_21912418_22135095
9	21930700	9:21930700:C:T	C	T	N	C	T	T	327.072	1094.93	0.210605	0.207797	0.211459	0.860575	N	ADD	3376	0.982483	0.0777982	0.843535	1.14432	-0.227159	0.8203	.	giaAfrhomoEuro_21912418_22135095
9	21930803	9:21930803:A:G	A	G	N	G	A	A	10.2427	31.822	0.00622995	0.00650742	0.00614561	0.825031	N	ADD	3376	1.01916	0.402795	0.462789	2.24441	0.0471203	0.962417	.	giaAfrhomoEuro_21912418_22135095
9	21930900	9:21930900:G:T	G	T	N	T	G	G	24.0214	82.7341	0.0158109	0.0152614	0.015978	0.613867	N	ADD	3376	0.997891	0.301073	0.553107	1.80035	-0.00701146	0.994406	.	giaAfrhomoEuro_21912418_22135095
9	21930954	9:21930954:C:G	C	G	N	G	C	C	6.64471	16.6637	0.00345208	0.00422155	0.00321817	0.798767	N	ADD	3376	1.58641	0.522137	0.570128	4.41427	0.883819	0.376794	.	giaAfrhomoEuro_21912418_22135095
9	21931609	9:21931609:A:G	A	G	N	G	A	A	10.0588	29.6057	0.00587447	0.00639058	0.00571758	0.847244	N	ADD	3376	1.07802	0.404018	0.488346	2.37974	0.185955	0.85248	.	giaAfrhomoEuro_21912418_22135095
9	21931642	9:21931642:G:T	G	T	N	T	G	G	273.955	919.187	0.176709	0.17405	0.177518	0.948176	N	ADD	3376	0.982866	0.0792865	0.841406	1.14811	-0.217969	0.827453	.	giaAfrhomoEuro_21912418_22135095
9	21931710	9:21931710:G:T	G	T	N	T	G	G	2.21979	10.9327	0.00194794	0.00141028	0.00211137	0.680541	N	ADD	3376	0.538474	0.941317	0.0850969	3.40734	-0.657607	0.510791	.	giaAfrhomoEuro_21912418_22135095
9	21931896	9:21931896:G:T	G	T	N	T	G	G	286.241	958.48	0.184348	0.181856	0.185106	0.929457	N	ADD	3376	0.981701	0.0787443	0.841302	1.14553	-0.234536	0.814569	.	giaAfrhomoEuro_21912418_22135095
9	21931971	9:21931971:G:A	G	A	N	A	G	G	4.24072	11.8508	0.00238322	0.00269423	0.00228868	0.492973	N	ADD	3376	1.28592	0.805917	0.264983	6.2404	0.312038	0.755011	.	giaAfrhomoEuro_21912418_22135095
9	21932024	9:21932024:A:AT	A	AT	N	AT	A	A	11.4753	32.6251	0.00653147	0.00729056	0.00630072	0.503869	N	ADD	3376	1.24902	0.484421	0.483315	3.22783	0.459026	0.646216	.	giaAfrhomoEuro_21912418_22135095
9	21932093	9:21932093:C:T	C	T	N	T	C	C	17.6122	57.259	0.0110887	0.0111894	0.0110581	0.809037	N	ADD	3376	1.05926	0.307162	0.580155	1.93401	0.187416	0.851334	.	giaAfrhomoEuro_21912418_22135095
9	21932366	9:21932366:A:G	A	G	N	G	A	A	14.7479	39.912	0.00809538	0.00936971	0.007708	0.764788	N	ADD	3376	1.21039	0.353384	0.605512	2.4195	0.540315	0.58898	.	giaAfrhomoEuro_21912418_22135095
9	21932677	9:21932677:C:T	C	T	N	T	C	C	10.477	29.7252	0.00595411	0.00665628	0.00574066	0.445774	N	ADD	3376	1.32173	0.544681	0.454476	3.84394	0.512124	0.608564	.	giaAfrhomoEuro_21912418_22135095
9	21932745	9:21932745:C:T	C	T	N	T	C	C	5.81317	14.3735	0.00298973	0.00369325	0.00277587	0.463817	N	ADD	3376	1.5519	0.709761	0.386114	6.23756	0.619198	0.535786	.	giaAfrhomoEuro_21912418_22135095
9	21933029	9:21933029:G:C	G	C	N	C	G	G	3.07458	10.9843	0.00208217	0.00195336	0.00212133	0.611704	N	ADD	3376	0.834198	0.852769	0.156816	4.43759	-0.212583	0.831652	.	giaAfrhomoEuro_21912418_22135095
9	21933125	9:21933125:G:C	G	C	N	C	G	G	18.5925	58.4637	0.0114123	0.0118122	0.0112908	0.56488	N	ADD	3376	1.01782	0.358095	0.504498	2.05343	0.0493181	0.960666	.	giaAfrhomoEuro_21912418_22135095
9	21933175	9:21933175:C:T	C	T	N	T	C	C	4.5285	22.5398	0.00400893	0.00287707	0.00435299	0.861106	N	ADD	3376	0.636008	0.57346	0.206696	1.95701	-0.789146	0.430027	.	giaAfrhomoEuro_21912418_22135095
9	21934442	9:21934442:T:C	T	C	N	C	T	T	2.45197	8.5495	0.00162936	0.00155779	0.00165112	0.710864	N	ADD	3376	1.00372	0.888232	0.176015	5.72372	0.00418492	0.996661	.	giaAfrhomoEuro_21912418_22135095
9	21934684	9:21934684:A:C	A	C	N	C	A	A	19.45	59.04	0.0116247	0.012357	0.0114021	0.582501	N	ADD	3376	1.09282	0.345959	0.554713	2.15293	0.256569	0.797511	.	giaAfrhomoEuro_21912418_22135095
9	21935099	9:21935099:T:C	T	C	N	C	T	T	6.6463	18.8846	0.00378124	0.00422255	0.00364709	0.670465	N	ADD	3376	1.35865	0.551148	0.461285	4.00171	0.556098	0.578144	.	giaAfrhomoEuro_21912418_22135095
9	21935458	9:21935458:A:G	A	G	N	G	A	A	2.77625	13.7903	0.00245358	0.00176382	0.00266326	0.580348	N	ADD	3376	0.540263	0.933727	0.0866594	3.36818	-0.659399	0.509639	.	giaAfrhomoEuro_21912418_22135095
9	21935807	9:21935807:G:A	G	A	N	A	G	G	11.3474	34.4333	0.00678032	0.00720928	0.00664992	0.489318	N	ADD	3376	1.02763	0.490306	0.393085	2.68649	0.0555831	0.955674	.	giaAfrhomoEuro_21912418_22135095
9	21937303	9:21937303:A:C	A	C	N	C	A	A	24.7562	64.5501	0.0132266	0.0157282	0.0124662	0.48503	N	ADD	3376	1.51164	0.339244	0.777468	2.93908	1.21798	0.223231	.	giaAfrhomoEuro_21912418_22135095
9	21937687	9:21937687:G:A	G	A	N	A	G	G	70.4793	256.682	0.048454	0.0447772	0.0495717	0.697961	N	ADD	3376	0.84138	0.16888	0.604284	1.1715	-1.02269	0.306455	.	giaAfrhomoEuro_21912418_22135095
9	21938259	9:21938259:C:T	C	T	N	T	C	C	8.66486	31.1911	0.00590284	0.00550499	0.00602377	0.615356	N	ADD	3376	0.845548	0.496989	0.319228	2.23963	-0.337574	0.735684	.	giaAfrhomoEuro_21912418_22135095
9	21939233	9:21939233:C:A	C	A	N	A	C	C	19.4122	64.5345	0.0124329	0.012333	0.0124632	0.821839	N	ADD	3376	1.01943	0.290731	0.576615	1.8023	0.0661865	0.947229	.	giaAfrhomoEuro_21912418_22135095
9	21939283	9:21939283:G:A	G	A	N	A	G	G	45.4715	156.746	0.0299492	0.0288891	0.0302714	0.634604	N	ADD	3376	0.959363	0.218905	0.62467	1.47338	-0.189514	0.84969	.	giaAfrhomoEuro_21912418_22135095
9	21939306	9:21939306:T:C	T	C	N	C	T	T	143.526	422.847	0.0838822	0.0911857	0.0816622	0.657786	N	ADD	3376	1.18677	0.12637	0.926403	1.52031	1.35503	0.175409	.	giaAfrhomoEuro_21912418_22135095
9	21940017	9:21940017:C:T	C	T	N	C	T	T	445.915	1486.88	0.286255	0.283301	0.287153	0.670558	N	ADD	3376	0.995474	0.0789185	0.852814	1.162	-0.05748	0.954163	.	giaAfrhomoEuro_21912418_22135095
9	21940018	9:21940018:G:A	G	A	N	A	G	G	1.94629	8.68384	0.00157437	0.00123652	0.00167706	0.679947	N	ADD	3376	0.568651	0.996189	0.0807028	4.00685	-0.566648	0.570953	.	giaAfrhomoEuro_21912418_22135095
9	21940070	9:21940070:G:T	G	T	N	T	G	G	42.8498	114.327	0.0232785	0.0272235	0.0220793	0.633604	N	ADD	3376	1.36516	0.229051	0.871394	2.1387	1.35895	0.174161	.	giaAfrhomoEuro_21912418_22135095
9	21940488	9:21940488:T:A	T	A	N	A	T	T	3.97205	8.52704	0.00185117	0.00252354	0.00164678	0.81906	N	ADD	3376	1.86152	0.68761	0.483695	7.1641	0.903697	0.366156	.	giaAfrhomoEuro_21912418_22135095
9	21940588	9:21940588:C:A	C	A	N	A	C	C	59.9601	190.975	0.0371646	0.0380941	0.0368821	0.640965	N	ADD	3376	1.08353	0.190674	0.745654	1.5745	0.420723	0.673958	.	giaAfrhomoEuro_21912418_22135095
9	21940705	9:21940705:GATTC:G	GATTC	G	N	G	GATTC	GATTC	150.222	476.794	0.0928638	0.0954398	0.0920808	0.457124	N	ADD	3376	1.11508	0.146876	0.836151	1.48705	0.741616	0.45832	.	giaAfrhomoEuro_21912418_22135095
9	21941315	9:21941315:G:A	G	A	N	A	G	G	61.2366	203.948	0.0392749	0.0389051	0.0393874	1.00219	N	ADD	3376	0.983796	0.150401	0.732628	1.32107	-0.108624	0.913501	.	giaAfrhomoEuro_21912418_22135095
9	21941385	9:21941385:A:G	A	G	N	G	A	A	62.2505	193.334	0.0378532	0.0395492	0.0373377	0.623567	N	ADD	3376	1.1216	0.18993	0.772985	1.62745	0.604223	0.545695	.	giaAfrhomoEuro_21912418_22135095
9	21941602	9:21941602:C:G	C	G	N	G	C	C	8.02863	17.4113	0.00376775	0.00510078	0.00336254	0.504973	N	ADD	3376	2.43596	0.600325	0.751057	7.90075	1.4831	0.138048	.	giaAfrhomoEuro_21912418_22135095
9	21942535	9:21942535:G:A	G	A	N	A	G	G	33.5289	109.635	0.0212032	0.0213017	0.0211732	0.614771	N	ADD	3376	1.01089	0.25843	0.609155	1.67757	0.0419163	0.966565	.	giaAfrhomoEuro_21912418_22135095
9	21943952	9:21943952:C:T	C	T	N	T	C	C	20.5714	105.546	0.0186785	0.0130695	0.0203835	0.709771	N	ADD	3376	0.496575	0.302217	0.274623	0.89791	-2.31628	0.020543	.	giaAfrhomoEuro_21912418_22135095
9	21944307	9:21944307:C:T	C	T	N	T	C	C	4.00537	10.393	0.00213246	0.00254471	0.00200715	0.586458	N	ADD	3376	1.427	0.756376	0.324038	6.28426	0.470106	0.63828	.	giaAfrhomoEuro_21912418_22135095
9	21944317	9:21944317:C:A	C	A	N	C	A	A	269.36	913.337	0.175162	0.171131	0.176388	0.758975	N	ADD	3376	0.957305	0.0886004	0.8047	1.13885	-0.492467	0.622389	.	giaAfrhomoEuro_21912418_22135095
9	21944544	9:21944544:G:A	G	A	N	A	G	G	34.4142	111.935	0.0216749	0.0218642	0.0216174	0.603177	N	ADD	3376	1.02061	0.257629	0.615978	1.69104	0.0791812	0.936888	.	giaAfrhomoEuro_21912418_22135095
9	21944627	9:21944627:C:T	C	T	N	C	T	T	241.914	844.962	0.160971	0.153694	0.163183	0.742526	N	ADD	3376	0.908402	0.0935879	0.756164	1.09129	-1.0265	0.304654	.	giaAfrhomoEuro_21912418_22135095
9	21944818	9:21944818:A:G	A	G	N	A	G	G	241.024	841.3	0.160297	0.153128	0.162476	0.749186	N	ADD	3376	0.909336	0.0933094	0.757354	1.09182	-1.01856	0.308414	.	giaAfrhomoEuro_21912418_22135095
9	21944956	9:21944956:G:T	G	T	N	T	G	G	7.51245	34.34	0.00619853	0.00477284	0.00663191	0.704167	N	ADD	3376	0.658986	0.502193	0.246268	1.76337	-0.830463	0.406277	.	giaAfrhomoEuro_21912418_22135095
9	21946007	9:21946007:C:CAA	C	CAA	N	C	CAA	CAA	657.348	2209.4	0.424577	0.417629	0.426689	0.460395	N	ADD	3376	0.91784	0.0874334	0.773292	1.08941	-0.980546	0.326817	.	giaAfrhomoEuro_21912418_22135095
9	21946196	9:21946196:T:C	T	C	N	C	T	T	5.1803	12.7131	0.00265009	0.00329117	0.00245522	0.594904	N	ADD	3376	1.76775	0.680385	0.465881	6.70757	0.837329	0.402408	.	giaAfrhomoEuro_21912418_22135095
9	21946322	9:21946322:C:T	C	T	N	C	T	T	211.7	731.934	0.139756	0.134498	0.141355	0.946433	N	ADD	3376	0.935685	0.0873749	0.788417	1.11046	-0.760819	0.446765	.	giaAfrhomoEuro_21912418_22135095
9	21946891	9:21946891:A:T	A	T	N	A	T	T	241.829	839.88	0.160206	0.15364	0.162202	0.751922	N	ADD	3376	0.914316	0.0929823	0.761991	1.09709	-0.9634	0.335347	.	giaAfrhomoEuro_21912418_22135095
9	21947145	9:21947145:G:T	G	T	N	T	G	G	7.51245	34.34	0.00619853	0.00477284	0.00663191	0.704167	N	ADD	3376	0.658986	0.502193	0.246268	1.76337	-0.830463	0.406277	.	giaAfrhomoEuro_21912418_22135095
9	21947234	9:21947234:A:AG	A	AG	N	A	AG	AG	142.402	543.573	0.101596	0.0904714	0.104977	0.667667	N	ADD	3376	0.77257	0.124377	0.605436	0.985842	-2.07461	0.0380226	.	giaAfrhomoEuro_21912418_22135095
9	21947401	9:21947401:G:GA	G	GA	N	GA	G	G	163.835	514.589	0.100477	0.104088	0.0993799	0.706915	N	ADD	3376	1.07781	0.114019	0.861963	1.34771	0.657175	0.511068	.	giaAfrhomoEuro_21912418_22135095
9	21947472	9:21947472:G:C	G	C	N	G	C	C	223.384	786.736	0.149603	0.141921	0.151938	0.737201	N	ADD	3376	0.892546	0.0970122	0.737996	1.07946	-1.17178	0.241286	.	giaAfrhomoEuro_21912418_22135095
9	21947885	9:21947885:T:A	T	A	N	A	T	T	35.6236	118.088	0.0227653	0.0226325	0.0228056	0.596744	N	ADD	3376	0.984661	0.254213	0.598275	1.62059	-0.0608077	0.951512	.	giaAfrhomoEuro_21912418_22135095
9	21947957	9:21947957:G:C	G	C	N	G	C	C	223.151	785.538	0.149391	0.141773	0.151707	0.737763	N	ADD	3376	0.893418	0.0970177	0.738708	1.08053	-1.16166	0.245375	.	giaAfrhomoEuro_21912418_22135095
9	21948046	9:21948046:C:G	C	G	N	G	C	C	5.41431	23.872	0.00433743	0.00343984	0.00461028	0.42093	N	ADD	3376	0.559092	0.810372	0.114207	2.73699	-0.717499	0.473066	.	giaAfrhomoEuro_21912418_22135095
9	21948078	9:21948078:T:TA	T	TA	N	TA	T	T	302.08	964.251	0.187549	0.191918	0.186221	0.744865	N	ADD	3376	1.05084	0.086205	0.887482	1.24427	0.575271	0.565108	.	giaAfrhomoEuro_21912418_22135095
9	21948376	9:21948376:C:T	C	T	N	T	C	C	35.8594	118.701	0.022891	0.0227823	0.022924	0.593263	N	ADD	3376	0.986627	0.254176	0.599512	1.62371	-0.0529691	0.957757	.	giaAfrhomoEuro_21912418_22135095
9	21948565	9:21948565:G:C	G	C	N	C	G	G	5.88092	18.7717	0.00365115	0.00373629	0.00362527	0.636162	N	ADD	3376	1.05233	0.591097	0.330377	3.35193	0.0862934	0.931233	.	giaAfrhomoEuro_21912418_22135095
9	21948639	9:21948639:T:G	T	G	N	G	T	T	4.92035	11.9232	0.0024946	0.00312602	0.00230267	0.622477	N	ADD	3376	1.77725	0.684885	0.464272	6.80336	0.839652	0.401103	.	giaAfrhomoEuro_21912418_22135095
9	21948653	9:21948653:T:TA	T	TA	N	TA	T	T	5.48682	14.5637	0.00296956	0.00348591	0.0028126	0.646709	N	ADD	3376	1.37681	0.627237	0.402688	4.70737	0.509804	0.610189	.	giaAfrhomoEuro_21912418_22135095
9	21948666	9:21948666:T:C	T	C	N	T	C	C	661.72	2197.71	0.423494	0.420406	0.424433	0.702318	N	ADD	3376	0.967152	0.0706565	0.842077	1.1108	-0.472707	0.636422	.	giaAfrhomoEuro_21912418_22135095
9	21949005	9:21949005:CA:C	CA	C	N	C	CA	CA	394.728	1249.35	0.243495	0.25078	0.24128	0.667441	N	ADD	3376	1.07138	0.0827897	0.910908	1.26013	0.832848	0.404931	.	giaAfrhomoEuro_21912418_22135095
9	21949148	9:21949148:T:C	T	C	N	C	T	T	15.9913	44.7136	0.00899065	0.0101597	0.0086353	0.566846	N	ADD	3376	1.26668	0.388819	0.591161	2.71414	0.608004	0.543185	.	giaAfrhomoEuro_21912418_22135095
9	21949527	9:21949527:T:G	T	G	N	T	G	G	597.227	1926.21	0.373731	0.379433	0.371998	0.843301	N	ADD	3376	1.03162	0.0654583	0.907405	1.17284	0.475559	0.634388	.	giaAfrhomoEuro_21912418_22135095
9	21949528	9:21949528:T:A	T	A	N	T	A	A	597.227	1926.21	0.373731	0.379433	0.371998	0.843301	N	ADD	3376	1.03162	0.0654583	0.907405	1.17284	0.475559	0.634388	.	giaAfrhomoEuro_21912418_22135095
9	21950432	9:21950432:T:A	T	A	N	T	A	A	167.462	610.235	0.11518	0.106393	0.117852	0.714715	N	ADD	3376	0.847145	0.111978	0.680208	1.05505	-1.4814	0.138501	.	giaAfrhomoEuro_21912418_22135095
9	21950446	9:21950446:C:T	C	T	N	T	C	C	413.87	1323.9	0.257371	0.262941	0.255677	0.752555	N	ADD	3376	1.03383	0.0765013	0.889882	1.20107	0.434941	0.663605	.	giaAfrhomoEuro_21912418_22135095
9	21950452	9:21950452:T:C	T	C	N	T	C	C	185.457	673.419	0.127203	0.117825	0.130054	0.711071	N	ADD	3376	0.851788	0.107276	0.690269	1.0511	-1.49537	0.134817	.	giaAfrhomoEuro_21912418_22135095
9	21950472	9:21950472:T:C	T	C	N	T	C	C	166.092	614.166	0.11556	0.105522	0.118611	0.689012	N	ADD	3376	0.820175	0.114554	0.655236	1.02663	-1.73051	0.0835388	.	giaAfrhomoEuro_21912418_22135095
9	21950523	9:21950523:G:C	G	C	N	G	C	C	594.73	1923.25	0.372924	0.377846	0.371428	0.847834	N	ADD	3376	1.02515	0.0653396	0.901927	1.16521	0.380186	0.703807	.	giaAfrhomoEuro_21912418_22135095
9	21950668	9:21950668:C:T	C	T	N	T	C	C	19.3488	59.2243	0.011637	0.0122927	0.0114377	0.480049	N	ADD	3376	1.2297	0.385166	0.578024	2.61609	0.536835	0.591382	.	giaAfrhomoEuro_21912418_22135095
9	21950685	9:21950685:T:A	T	A	N	A	T	T	4.5639	18.7831	0.0034578	0.00289956	0.00362749	0.409921	N	ADD	3376	0.525326	0.849455	0.0993965	2.77643	-0.757823	0.448557	.	giaAfrhomoEuro_21912418_22135095
9	21950720	9:21950720:A:T	A	T	N	T	A	A	2.08282	10.2209	0.00182224	0.00132327	0.00197392	0.636296	N	ADD	3376	0.488742	0.985327	0.0708547	3.37125	-0.726581	0.467482	.	giaAfrhomoEuro_21912418_22135095
9	21950722	9:21950722:A:T	A	T	N	T	A	A	41.0035	121.076	0.0240047	0.0260505	0.0233828	0.663154	N	ADD	3376	1.11399	0.227042	0.713874	1.73835	0.475441	0.634473	.	giaAfrhomoEuro_21912418_22135095
9	21950724	9:21950724:A:G	A	G	N	G	A	A	10.5891	32.1489	0.00632968	0.00672752	0.00620874	0.742452	N	ADD	3376	1.06623	0.417138	0.470741	2.41501	0.153733	0.87782	.	giaAfrhomoEuro_21912418_22135095
9	21950780	9:21950780:A:T	A	T	N	T	A	A	28.0978	86.0552	0.0169065	0.0178512	0.0166194	0.734457	N	ADD	3376	1.0427	0.258163	0.628651	1.72944	0.161955	0.871341	.	giaAfrhomoEuro_21912418_22135095
9	21950782	9:21950782:A:G	A	G	N	A	G	G	461.225	1479.04	0.287361	0.293027	0.285638	0.931586	N	ADD	3376	1.03117	0.0663684	0.905398	1.17442	0.462548	0.643688	.	giaAfrhomoEuro_21912418_22135095
9	21950879	9:21950879:G:A	G	A	N	G	A	A	461.133	1478.32	0.287242	0.292969	0.285501	0.932053	N	ADD	3376	1.0315	0.0663605	0.9057	1.17478	0.467406	0.64021	.	giaAfrhomoEuro_21912418_22135095
9	21951175	9:21951175:A:G	A	G	N	G	A	A	67.1063	187.396	0.0376929	0.0426343	0.0361908	0.644386	N	ADD	3376	1.27639	0.183028	0.891637	1.82716	1.33331	0.182432	.	giaAfrhomoEuro_21912418_22135095
9	21951902	9:21951902:C:A	C	A	N	A	C	C	135.983	434.584	0.0845034	0.0863932	0.083929	0.967918	N	ADD	3376	1.02628	0.106065	0.833651	1.26343	0.244601	0.806766	.	giaAfrhomoEuro_21912418_22135095
9	21951929	9:21951929:G:GA	G	GA	N	GA	G	G	257.044	811.442	0.158247	0.163306	0.156709	0.560414	N	ADD	3376	1.08131	0.10566	0.879046	1.33011	0.73984	0.459397	.	giaAfrhomoEuro_21912418_22135095
9	21952356	9:21952356:C:T	C	T	N	T	C	C	4.19989	12.1917	0.00242766	0.00266829	0.00235451	0.913417	N	ADD	3376	1.09834	0.602343	0.337305	3.57646	0.15573	0.876246	.	giaAfrhomoEuro_21912418_22135095
9	21952824	9:21952824:A:T	A	T	N	T	A	A	11.0246	33.8995	0.00665346	0.00700419	0.00654684	0.712662	N	ADD	3376	1.05143	0.416511	0.464778	2.37857	0.120411	0.904157	.	giaAfrhomoEuro_21912418_22135095
9	21952926	9:21952926:C:T	C	T	N	T	C	C	418.77	1330.19	0.259028	0.266054	0.256892	0.959808	N	ADD	3376	1.04352	0.067456	0.91429	1.19103	0.631576	0.527664	.	giaAfrhomoEuro_21912418_22135095
9	21953099	9:21953099:G:A	G	A	N	A	G	G	36.4524	81.0746	0.0174062	0.0231591	0.0156575	0.656598	N	ADD	3376	1.8521	0.249773	1.13516	3.02184	2.46751	0.0136055	.	giaAfrhomoEuro_21912418_22135095
9	21953137	9:21953137:G:A	G	A	N	G	A	A	602.951	1936.34	0.37608	0.383069	0.373956	0.9539	N	ADD	3376	1.03208	0.0615048	0.914874	1.16431	0.513433	0.607648	.	giaAfrhomoEuro_21912418_22135095
9	21953322	9:21953322:A:T	A	T	N	T	A	A	21.0554	61.4476	0.0122191	0.013377	0.0118671	0.511091	N	ADD	3376	1.33528	0.358887	0.660825	2.69809	0.805656	0.420441	.	giaAfrhomoEuro_21912418_22135095
9	21953720	9:21953720:C:G	C	G	N	G	C	C	9.89294	26.2678	0.00535556	0.00628523	0.00507297	0.684501	N	ADD	3376	1.16337	0.446342	0.485056	2.79026	0.339027	0.734589	.	giaAfrhomoEuro_21912418_22135095
9	21954071	9:21954071:G:T	G	T	N	T	G	G	127.014	416.542	0.080503	0.0806953	0.0804445	0.971769	N	ADD	3376	0.987338	0.108732	0.797835	1.22185	-0.117197	0.906704	.	giaAfrhomoEuro_21912418_22135095
9	21954184	9:21954184:T:C	T	C	N	C	T	T	6.60474	18.5274	0.00372218	0.00419615	0.0035781	0.495353	N	ADD	3376	1.29195	0.636854	0.370813	4.50129	0.402217	0.687524	.	giaAfrhomoEuro_21912418_22135095
9	21954473	9:21954473:CT:C	CT	C	N	C	CT	CT	152.034	514.131	0.0986619	0.0965909	0.0992914	0.805912	N	ADD	3376	0.9423	0.109801	0.759847	1.16856	-0.541261	0.588328	.	giaAfrhomoEuro_21912418_22135095
9	21954653	9:21954653:C:T	C	T	N	T	C	C	62.9393	240.239	0.044902	0.0399869	0.0463961	0.816831	N	ADD	3376	0.822544	0.162416	0.598289	1.13086	-1.2028	0.229054	.	giaAfrhomoEuro_21912418_22135095
9	21954914	9:21954914:AC:A	AC	A	N	A	AC	AC	15.6528	54.0065	0.0103168	0.00994458	0.01043	0.903281	N	ADD	3376	1.00284	0.306935	0.5495	1.83019	0.00923688	0.99263	.	giaAfrhomoEuro_21912418_22135095
9	21954953	9:21954953:A:G	A	G	N	A	G	G	580.936	1859.23	0.361399	0.369083	0.359064	0.995868	N	ADD	3376	1.0343	0.0606814	0.918317	1.16492	0.5557	0.578416	.	giaAfrhomoEuro_21912418_22135095
9	21955096	9:21955096:T:A	T	A	N	A	T	T	2.73566	19.2151	0.00325101	0.00173803	0.00371092	0.677929	N	ADD	3376	0.315403	0.833317	0.061595	1.61505	-1.38471	0.166141	.	giaAfrhomoEuro_21912418_22135095
9	21955195	9:21955195:G:A	G	A	N	A	G	G	11.0547	38.8658	0.00739345	0.00702335	0.00750596	0.715731	N	ADD	3376	1.03367	0.412859	0.460212	2.32172	0.0802203	0.936062	.	giaAfrhomoEuro_21912418_22135095
9	21955197	9:21955197:T:G	T	G	N	G	T	T	8.56592	20.4415	0.00429612	0.00544213	0.00394775	0.600843	N	ADD	3376	2.04144	0.527438	0.726074	5.73974	1.35306	0.176036	.	giaAfrhomoEuro_21912418_22135095
9	21955253	9:21955253:T:C	T	C	N	C	T	T	6.15259	24.6495	0.00456192	0.00390889	0.00476042	0.696032	N	ADD	3376	0.656332	0.558289	0.219739	1.96038	-0.754248	0.4507	.	giaAfrhomoEuro_21912418_22135095
9	21955460	9:21955460:G:A	G	A	N	A	G	G	133.625	427.302	0.0830756	0.0848951	0.0825226	0.994577	N	ADD	3376	1.02623	0.105446	0.834619	1.26182	0.245522	0.806053	.	giaAfrhomoEuro_21912418_22135095
9	21955669	9:21955669:G:A	G	A	N	G	A	A	604.339	1943.39	0.37733	0.383951	0.375317	0.950931	N	ADD	3376	1.02958	0.0615776	0.912523	1.16165	0.473349	0.635964	.	giaAfrhomoEuro_21912418_22135095
9	21956078	9:21956078:A:G	A	G	N	A	G	G	412.973	1335.59	0.25897	0.262372	0.257936	0.907058	N	ADD	3376	1.02308	0.0696073	0.892608	1.17263	0.32784	0.743033	.	giaAfrhomoEuro_21912418_22135095
9	21956122	9:21956122:CA:C	CA	C	N	C	CA	CA	5.44598	16.8361	0.00330007	0.00345996	0.00325146	0.533888	N	ADD	3376	1.15999	0.692484	0.298546	4.50712	0.21432	0.830298	.	giaAfrhomoEuro_21912418_22135095
9	21956230	9:21956230:C:T	C	T	N	T	C	C	140.087	453.93	0.0879764	0.0890008	0.087665	0.97538	N	ADD	3376	1.01066	0.104019	0.824256	1.23921	0.101904	0.918833	.	giaAfrhomoEuro_21912418_22135095
9	21956470	9:21956470:A:G	A	G	N	A	G	G	150.709	564.054	0.105859	0.0957492	0.108933	0.787092	N	ADD	3376	0.824319	0.111388	0.662647	1.02544	-1.73446	0.0828367	.	giaAfrhomoEuro_21912418_22135095
9	21956492	9:21956492:G:A	G	A	N	A	G	G	239.266	697.871	0.138794	0.152011	0.134776	0.942174	N	ADD	3376	1.1584	0.0847975	0.981023	1.36785	1.73402	0.0829152	.	giaAfrhomoEuro_21912418_22135095
9	21956763	9:21956763:G:T	G	T	N	T	G	G	8.89478	34.9103	0.00648772	0.00565106	0.00674204	0.477727	N	ADD	3376	0.636535	0.576153	0.205778	1.969	-0.78402	0.433028	.	giaAfrhomoEuro_21912418_22135095
9	21958074	9:21958074:G:A	G	A	N	A	G	G	3.79297	18.5692	0.00331193	0.00240976	0.00358616	0.673222	N	ADD	3376	0.51005	0.713087	0.126076	2.06345	-0.944128	0.345104	.	giaAfrhomoEuro_21912418_22135095
9	21958524	9:21958524:T:C	T	C	N	C	T	T	139.899	453.478	0.0878817	0.088881	0.0875779	0.975002	N	ADD	3376	1.01072	0.104096	0.824187	1.23948	0.102469	0.918384	.	giaAfrhomoEuro_21912418_22135095
9	21959284	9:21959284:G:C	G	C	N	C	G	G	5.10193	13.9169	0.00281677	0.00324138	0.00268769	0.462514	N	ADD	3376	1.53522	0.749497	0.353343	6.67026	0.571945	0.567359	.	giaAfrhomoEuro_21912418_22135095
9	21959751	9:21959751:T:C	T	C	N	C	T	T	559.242	1787.99	0.347636	0.3553	0.345306	0.955903	N	ADD	3376	1.03777	0.0624797	0.918162	1.17296	0.593419	0.552901	.	giaAfrhomoEuro_21912418_22135095
9	21959860	9:21959860:G:A	G	A	N	A	G	G	138.52	447.659	0.0868155	0.0880048	0.086454	0.952238	N	ADD	3376	1.01224	0.105851	0.822586	1.24561	0.114896	0.908527	.	giaAfrhomoEuro_21912418_22135095
9	21959900	9:21959900:C:T	C	T	N	T	C	C	417.695	1341.21	0.260502	0.265372	0.259021	0.957316	N	ADD	3376	1.02701	0.067541	0.899675	1.17238	0.394668	0.693088	.	giaAfrhomoEuro_21912418_22135095
9	21959966	9:21959966:C:T	C	T	N	T	C	C	417.746	1341.47	0.260547	0.265404	0.259071	0.957125	N	ADD	3376	1.02696	0.0675447	0.899625	1.17233	0.393922	0.693638	.	giaAfrhomoEuro_21912418_22135095
9	21961084	9:21961084:A:G	A	G	N	G	A	A	8.10632	28.5768	0.00543293	0.00515014	0.0055189	0.632296	N	ADD	3376	0.888507	0.513474	0.324781	2.4307	-0.230221	0.81792	.	giaAfrhomoEuro_21912418_22135095
9	21961227	9:21961227:A:T	A	T	N	T	A	A	558.486	1789.81	0.347792	0.35482	0.345656	0.953616	N	ADD	3376	1.03442	0.0625411	0.915086	1.16932	0.541096	0.588442	.	giaAfrhomoEuro_21912418_22135095
9	21961425	9:21961425:CT:C	CT	C	N	C	CT	CT	10.1801	39.9908	0.00743052	0.00646767	0.00772321	0.456727	N	ADD	3376	0.698922	0.555527	0.235268	2.07632	-0.644823	0.519042	.	giaAfrhomoEuro_21912418_22135095
9	21961603	9:21961603:G:T	G	T	N	T	G	G	11.0357	33.9473	0.00666218	0.00701125	0.00655607	0.710634	N	ADD	3376	1.05158	0.416826	0.464558	2.38038	0.120661	0.90396	.	giaAfrhomoEuro_21912418_22135095
9	21961744	9:21961744:T:C	T	C	N	C	T	T	6.58777	18.4723	0.0037115	0.00418537	0.00356746	0.495931	N	ADD	3376	1.29149	0.637328	0.370337	4.50387	0.401361	0.688155	.	giaAfrhomoEuro_21912418_22135095
9	21961866	9:21961866:C:A	C	A	N	A	C	C	441.688	1438.86	0.278517	0.280615	0.27788	0.85761	N	ADD	3376	1.0082	0.0701505	0.878691	1.15681	0.116466	0.907283	.	giaAfrhomoEuro_21912418_22135095
9	21962012	9:21962012:T:A	T	A	N	A	T	T	135.336	497.328	0.0937002	0.085982	0.0960464	0.912287	N	ADD	3376	0.87174	0.108081	0.705324	1.07742	-1.27002	0.204079	.	giaAfrhomoEuro_21912418_22135095
9	21962016	9:21962016:ATGTTGT:A	ATGTTGT	A	N	A	ATGTTGT	ATGTTGT	136.369	503.683	0.0947944	0.0866382	0.0972737	0.910108	N	ADD	3376	0.865577	0.107781	0.700749	1.06917	-1.33938	0.180448	.	giaAfrhomoEuro_21912418_22135095
9	21962024	9:21962024:AG:A	AG	A	N	A	AG	AG	135.319	497.294	0.0936926	0.0859713	0.0960397	0.912173	N	ADD	3376	0.871667	0.108093	0.705248	1.07736	-1.27064	0.203857	.	giaAfrhomoEuro_21912418_22135095
9	21962301	9:21962301:C:T	C	T	N	T	C	C	40.7092	125.068	0.0245524	0.0258636	0.0241538	0.743063	N	ADD	3376	1.0493	0.214209	0.689549	1.59674	0.224662	0.822243	.	giaAfrhomoEuro_21912418_22135095
9	21962814	9:21962814:G:T	G	T	N	T	G	G	3.21838	20.1192	0.0034564	0.00204472	0.00388552	0.437791	N	ADD	3376	0.142615	1.17725	0.0141934	1.43299	-1.65437	0.0980528	.	giaAfrhomoEuro_21912418_22135095
9	21962977	9:21962977:ATTGT:A	ATTGT	A	N	A	ATTGT	ATTGT	130.138	424.771	0.0821843	0.0826796	0.0820337	0.931583	N	ADD	3376	0.994171	0.109853	0.801594	1.23301	-0.0532156	0.95756	.	giaAfrhomoEuro_21912418_22135095
9	21963048	9:21963048:C:T	C	T	N	T	C	C	554.555	1778.95	0.345603	0.352322	0.34356	0.96339	N	ADD	3376	1.03191	0.0623308	0.91324	1.166	0.503912	0.614324	.	giaAfrhomoEuro_21912418_22135095
9	21963889	9:21963889:AT:A	AT	A	N	A	AT	AT	509.562	1691.32	0.32596	0.323737	0.326636	0.677275	N	ADD	3376	0.964605	0.0760996	0.830947	1.11976	-0.473542	0.635826	.	giaAfrhomoEuro_21912418_22135095
9	21964331	9:21964331:CA:C	CA	C	N	C	CA	CA	124.889	412.246	0.079552	0.0793452	0.0796149	0.96426	N	ADD	3376	0.981727	0.109886	0.791508	1.21766	-0.167825	0.866721	.	giaAfrhomoEuro_21912418_22135095
9	21964463	9:21964463:T:A	T	A	N	A	T	T	263.161	820.082	0.160433	0.167193	0.158378	0.708247	N	ADD	3376	1.08599	0.0930567	0.904934	1.30328	0.886503	0.375347	.	giaAfrhomoEuro_21912418_22135095
9	21964866	9:21964866:G:C	G	C	N	C	G	G	126.024	416.681	0.080377	0.0800662	0.0804714	0.957323	N	ADD	3376	0.977673	0.109843	0.788306	1.21253	-0.205564	0.837132	.	giaAfrhomoEuro_21912418_22135095
9	21964882	9:21964882:CAAAA:C	CAAAA	C	N	C	CAAAA	CAAAA	512.936	1648.82	0.320166	0.325881	0.318428	0.902938	N	ADD	3376	1.03155	0.0656252	0.907049	1.17314	0.473362	0.635955	.	giaAfrhomoEuro_21912418_22135095
9	21965232	9:21965232:C:G	C	G	N	G	C	C	232.424	683.869	0.135707	0.147665	0.132072	0.946055	N	ADD	3376	1.14589	0.0854907	0.969109	1.35492	1.59293	0.111176	.	giaAfrhomoEuro_21912418_22135095
9	21965251	9:21965251:G:A	G	A	N	A	G	G	8.33484	32.6733	0.00607348	0.00529532	0.00631002	0.824614	N	ADD	3376	0.754916	0.437664	0.320154	1.78008	-0.642385	0.520623	.	giaAfrhomoEuro_21912418_22135095
9	21965758	9:21965758:G:C	G	C	N	C	G	G	55.8569	160.427	0.0320325	0.0354873	0.0309823	0.556996	N	ADD	3376	1.22807	0.212386	0.809918	1.86212	0.967324	0.333382	.	giaAfrhomoEuro_21912418_22135095
9	21965843	9:21965843:AG:A	AG	A	N	A	AG	AG	3.18713	20.8919	0.00356621	0.00202486	0.00403474	0.776133	N	ADD	3376	0.361528	0.783246	0.0778828	1.67819	-1.29897	0.193953	.	giaAfrhomoEuro_21912418_22135095
9	21965846	9:21965846:G:T	G	T	N	T	G	G	3.64459	22.4747	0.00386838	0.0023155	0.00434043	0.826981	N	ADD	3376	0.427932	0.682612	0.112288	1.63086	-1.24344	0.213704	.	giaAfrhomoEuro_21912418_22135095
9	21966221	9:21966221:G:A	G	A	N	A	G	G	419.251	1317.54	0.257226	0.26636	0.254449	0.937304	N	ADD	3376	1.05805	0.0684644	0.925188	1.21	0.824213	0.409819	.	giaAfrhomoEuro_21912418_22135095
9	21966434	9:21966434:C:A	C	A	N	A	C	C	2.4339	9.68677	0.00179512	0.00154631	0.00187075	0.72986	N	ADD	3376	0.777388	0.864839	0.14272	4.23438	-0.291171	0.770921	.	giaAfrhomoEuro_21912418_22135095
9	21966527	9:21966527:C:G	C	G	N	G	C	C	142.563	525.115	0.098886	0.0905738	0.101413	0.940171	N	ADD	3376	0.878358	0.103886	0.716545	1.07671	-1.24849	0.21185	.	giaAfrhomoEuro_21912418_22135095
9	21967207	9:21967207:G:A	G	A	N	A	G	G	9.5531	46.4998	0.00830168	0.00606931	0.00898027	0.805241	N	ADD	3376	0.589799	0.407989	0.265108	1.31216	-1.29409	0.195636	.	giaAfrhomoEuro_21912418_22135095
9	21967291	9:21967291:T:G	T	G	N	G	T	T	6.43988	17.4199	0.00353373	0.00409141	0.00336421	0.7401	N	ADD	3376	1.14337	0.541516	0.395593	3.30465	0.247418	0.804585	.	giaAfrhomoEuro_21912418_22135095
9	21967947	9:21967947:G:GCT	G	GCT	N	GCT	G	G	4.95874	16.8263	0.00322646	0.00315041	0.00324957	0.479328	N	ADD	3376	0.955657	0.759903	0.215512	4.23772	-0.0596862	0.952406	.	giaAfrhomoEuro_21912418_22135095
9	21968159	9:21968159:G:A	G	A	N	A	G	G	127.232	420.688	0.0811493	0.0808337	0.0812453	0.957189	N	ADD	3376	0.978261	0.109394	0.789475	1.21219	-0.200918	0.840762	.	giaAfrhomoEuro_21912418_22135095
9	21968199	9:21968199:C:G	C	G	N	C	G	G	215.178	763.64	0.144967	0.136708	0.147478	0.815311	N	ADD	3376	0.894556	0.0938484	0.744258	1.07521	-1.18731	0.235104	.	giaAfrhomoEuro_21912418_22135095
9	21968519	9:21968519:G:A	G	A	N	A	G	G	4.79828	15.1465	0.00295391	0.00304846	0.00292517	0.54155	N	ADD	3376	1.11279	0.712499	0.275379	4.49668	0.149988	0.880774	.	giaAfrhomoEuro_21912418_22135095
9	21968652	9:21968652:G:C	G	C	N	C	G	G	6.84863	28.7313	0.00526953	0.0043511	0.00554872	0.62278	N	ADD	3376	0.660335	0.557688	0.22134	1.97001	-0.744159	0.45678	.	giaAfrhomoEuro_21912418_22135095
9	21969111	9:21969111:C:T	C	T	N	T	C	C	4.64648	16.4013	0.00311727	0.00295202	0.0031675	0.842762	N	ADD	3376	0.889617	0.584739	0.282795	2.79856	-0.200028	0.841459	.	giaAfrhomoEuro_21912418_22135095
9	21969809	9:21969809:G:C	G	C	N	C	G	G	6.08881	12.2493	0.00271595	0.00386836	0.00236564	0.440081	N	ADD	3376	3.18712	0.735766	0.753553	13.4798	1.57539	0.115166	.	giaAfrhomoEuro_21912418_22135095
9	21970223	9:21970223:A:G	A	G	N	G	A	A	5.8139	16.2928	0.0032741	0.00369371	0.00314654	0.807306	N	ADD	3376	1.25833	0.544281	0.433014	3.65668	0.42218	0.672894	.	giaAfrhomoEuro_21912418_22135095
9	21970427	9:21970427:A:G	A	G	N	G	A	A	245.292	726.266	0.143892	0.15584	0.14026	0.947836	N	ADD	3376	1.13953	0.0834265	0.967636	1.34195	1.56561	0.117439	.	giaAfrhomoEuro_21912418_22135095
9	21970674	9:21970674:T:C	T	C	N	C	T	T	3.86102	21.2645	0.0037212	0.002453	0.00410671	0.464583	N	ADD	3376	0.283299	0.910381	0.0475693	1.68718	-1.38541	0.165926	.	giaAfrhomoEuro_21912418_22135095
9	21970916	9:21970916:C:T	C	T	N	T	C	C	47.9078	149.656	0.02926	0.030437	0.0289022	1.00766	N	ADD	3376	1.07917	0.170204	0.773056	1.50649	0.44764	0.654413	.	giaAfrhomoEuro_21912418_22135095
9	21971430	9:21971430:C:T	C	T	N	T	C	C	8.01556	23.7255	0.00470099	0.00509248	0.00458199	0.418938	N	ADD	3376	1.26664	0.630856	0.367847	4.36153	0.374677	0.707901	.	giaAfrhomoEuro_21912418_22135095
9	21971574	9:21971574:AT:A	AT	A	N	A	AT	AT	697.825	2208.09	0.430379	0.443345	0.426437	0.722163	N	ADD	3376	1.09006	0.0691948	0.951814	1.24839	1.24624	0.212676	.	giaAfrhomoEuro_21912418_22135095
9	21971989	9:21971989:C:G	C	G	N	G	C	C	139.482	524.67	0.0983638	0.0886165	0.101327	0.877441	N	ADD	3376	0.846049	0.108728	0.683668	1.047	-1.53758	0.124152	.	giaAfrhomoEuro_21912418_22135095
9	21972663	9:21972663:A:G	A	G	N	G	A	A	5.71375	12.1375	0.00264385	0.00363008	0.00234405	0.451208	N	ADD	3376	2.7741	0.742818	0.646896	11.8963	1.37359	0.169569	.	giaAfrhomoEuro_21912418_22135095
9	21973120	9:21973120:G:A	G	A	N	A	G	G	8.21576	17.9648	0.00387746	0.00521967	0.00346946	0.453755	N	ADD	3376	2.64014	0.629107	0.769359	9.0599	1.54319	0.122785	.	giaAfrhomoEuro_21912418_22135095
9	21973422	9:21973422:G:T	G	T	N	T	G	G	406.071	1321.18	0.255814	0.257987	0.255153	0.913755	N	ADD	3376	1.01262	0.0697756	0.883185	1.16102	0.17968	0.857404	.	giaAfrhomoEuro_21912418_22135095
9	21973751	9:21973751:C:A	C	A	N	A	C	C	6.29297	20.717	0.0040003	0.00399807	0.00400097	0.771849	N	ADD	3376	0.871119	0.523718	0.312096	2.43146	-0.263457	0.792198	.	giaAfrhomoEuro_21912418_22135095
9	21973838	9:21973838:T:TA	T	TA	N	TA	T	T	97.9098	215.362	0.0463969	0.0622044	0.0415918	0.900364	N	ADD	3376	1.62812	0.134924	1.2498	2.12097	3.6126	0.000303138	.	giaAfrhomoEuro_21912418_22135095
9	21973857	9:21973857:T:C	T	C	N	C	T	T	101.21	223.229	0.0480507	0.0643012	0.043111	0.921829	N	ADD	3376	1.60014	0.131252	1.23719	2.06957	3.58159	0.000341508	.	giaAfrhomoEuro_21912418_22135095
9	21974218	9:21974218:A:G	A	G	N	G	A	A	560.238	1943.27	0.37078	0.355933	0.375293	0.976261	N	ADD	3376	0.929412	0.0616213	0.823675	1.04872	-1.18796	0.23485	.	giaAfrhomoEuro_21912418_22135095
9	21974640	9:21974640:C:G	C	G	N	G	C	C	8.00098	26.9959	0.00518319	0.00508321	0.00521358	0.994366	N	ADD	3376	1.00834	0.41238	0.449353	2.26269	0.0201361	0.983935	.	giaAfrhomoEuro_21912418_22135095
9	21975017	9:21975017:C:T	C	T	N	C	T	T	601.302	1953.45	0.378369	0.382022	0.377259	0.916994	N	ADD	3376	1.01541	0.0628322	0.897759	1.14849	0.243431	0.807672	.	giaAfrhomoEuro_21912418_22135095
9	21975319	9:21975319:T:A	T	A	N	A	T	T	47.54	148.825	0.0290825	0.0302033	0.0287418	0.999832	N	ADD	3376	1.07744	0.171475	0.769896	1.50783	0.434964	0.663589	.	giaAfrhomoEuro_21912418_22135095
9	21975561	9:21975561:C:T	C	T	N	T	C	C	24.8107	79.0932	0.0153886	0.0157629	0.0152749	0.762936	N	ADD	3376	1.0032	0.268341	0.592893	1.69746	0.0119097	0.990498	.	giaAfrhomoEuro_21912418_22135095
9	21975807	9:21975807:C:A	C	A	N	A	C	C	22.5388	72.0622	0.0140108	0.0143195	0.013917	0.413178	N	ADD	3376	1.16268	0.385263	0.546415	2.47398	0.391227	0.695629	.	giaAfrhomoEuro_21912418_22135095
9	21976402	9:21976402:G:A	G	A	N	A	G	G	47.754	149.357	0.029193	0.0303392	0.0288446	0.996038	N	ADD	3376	1.0789	0.171411	0.771041	1.50969	0.443066	0.657718	.	giaAfrhomoEuro_21912418_22135095
9	21977774	9:21977774:A:T	A	T	N	T	A	A	4.71118	16.783	0.00318338	0.00299313	0.00324122	0.829128	N	ADD	3376	0.879599	0.585078	0.279425	2.76888	-0.219268	0.826441	.	giaAfrhomoEuro_21912418_22135095
9	21978975	9:21978975:G:A	G	A	N	A	G	G	8.91718	34.8842	0.00648716	0.0056653	0.00673699	0.502953	N	ADD	3376	0.65702	0.559144	0.219601	1.96573	-0.751221	0.452519	.	giaAfrhomoEuro_21912418_22135095
9	21978979	9:21978979:C:T	C	T	N	T	C	C	548.614	1786.52	0.345843	0.348547	0.345021	0.930534	N	ADD	3376	1.01076	0.0636868	0.892154	1.14514	0.168116	0.866492	.	giaAfrhomoEuro_21912418_22135095
9	21979204	9:21979204:G:A	G	A	N	G	A	A	174.29	641.64	0.120843	0.110731	0.123917	0.807833	N	ADD	3376	0.853082	0.103152	0.696928	1.04422	-1.54045	0.123451	.	giaAfrhomoEuro_21912418_22135095
9	21980151	9:21980151:A:G	A	G	N	A	G	G	172.282	636.791	0.119827	0.109455	0.12298	0.804345	N	ADD	3376	0.847539	0.1039	0.691385	1.03896	-1.59209	0.111365	.	giaAfrhomoEuro_21912418_22135095
9	21980166	9:21980166:T:A	T	A	N	A	T	T	54.035	141.388	0.028943	0.0343297	0.0273056	0.57051	N	ADD	3376	1.46867	0.215827	0.962084	2.24201	1.78087	0.0749341	.	giaAfrhomoEuro_21912418_22135095
9	21980194	9:21980194:C:CA	C	CA	N	CA	C	C	8.26898	21.3718	0.00438992	0.00525348	0.00412742	0.420247	N	ADD	3376	1.45923	0.633087	0.42193	5.04673	0.596935	0.550551	.	giaAfrhomoEuro_21912418_22135095
9	21980744	9:21980744:G:A	G	A	N	A	G	G	88.761	258.897	0.0514896	0.056392	0.0499994	0.670567	N	ADD	3376	1.24691	0.155588	0.919175	1.6915	1.41828	0.156108	.	giaAfrhomoEuro_21912418_22135095
9	21980897	9:21980897:G:A	G	A	N	A	G	G	10.105	23.8138	0.00502352	0.00641994	0.00459904	0.603271	N	ADD	3376	1.76862	0.493315	0.672549	4.65099	1.15585	0.247741	.	giaAfrhomoEuro_21912418_22135095
9	21980899	9:21980899:A:G	A	G	N	G	A	A	10.105	23.8138	0.00502352	0.00641994	0.00459904	0.603271	N	ADD	3376	1.76862	0.493315	0.672549	4.65099	1.15585	0.247741	.	giaAfrhomoEuro_21912418_22135095
9	21980900	9:21980900:G:GT	G	GT	N	GT	G	G	10.105	23.8138	0.00502352	0.00641994	0.00459904	0.603271	N	ADD	3376	1.76862	0.493315	0.672549	4.65099	1.15585	0.247741	.	giaAfrhomoEuro_21912418_22135095
9	21980902	9:21980902:G:A	G	A	N	A	G	G	10.105	23.8138	0.00502352	0.00641994	0.00459904	0.603271	N	ADD	3376	1.76862	0.493315	0.672549	4.65099	1.15585	0.247741	.	giaAfrhomoEuro_21912418_22135095
9	21980941	9:21980941:G:C	G	C	N	C	G	G	240.687	716.262	0.141728	0.152914	0.138328	0.967787	N	ADD	3376	1.1279	0.0831862	0.958214	1.32764	1.44685	0.147938	.	giaAfrhomoEuro_21912418_22135095
9	21980944	9:21980944:C:T	C	T	N	C	T	T	467.849	1507.65	0.292581	0.297236	0.291165	0.870255	N	ADD	3376	1.03151	0.0684565	0.90199	1.17962	0.453137	0.65045	.	giaAfrhomoEuro_21912418_22135095
9	21980969	9:21980969:AT:A	AT	A	N	AT	A	A	474.598	1524.4	0.29606	0.301523	0.294399	0.882088	N	ADD	3376	1.03444	0.0676963	0.905905	1.18122	0.500199	0.616935	.	giaAfrhomoEuro_21912418_22135095
9	21981157	9:21981157:GTGTA:G	GTGTA	G	N	GTGTA	G	G	421.451	1406.77	0.270767	0.267758	0.271682	0.772216	N	ADD	3376	0.967644	0.0750703	0.835249	1.12103	-0.438133	0.66129	.	giaAfrhomoEuro_21912418_22135095
9	21981177	9:21981177:G:A	G	A	N	A	G	G	16.2922	48.0152	0.0095242	0.0103508	0.00927292	0.50752	N	ADD	3376	1.20293	0.411345	0.537158	2.69387	0.449158	0.653318	.	giaAfrhomoEuro_21912418_22135095
9	21981583	9:21981583:G:A	G	A	N	A	G	G	129.863	426.061	0.0823347	0.0825051	0.0822829	0.953977	N	ADD	3376	0.989401	0.108622	0.799675	1.22414	-0.0980955	0.921856	.	giaAfrhomoEuro_21912418_22135095
9	21981630	9:21981630:C:CT	C	CT	N	C	CT	CT	559.886	1840.56	0.355516	0.355709	0.355457	0.736198	N	ADD	3376	0.993183	0.0709176	0.864299	1.14129	-0.0964514	0.923162	.	giaAfrhomoEuro_21912418_22135095
9	21982478	9:21982478:AT:A	AT	A	N	A	AT	AT	244.223	729.177	0.144165	0.15516	0.140822	0.978596	N	ADD	3376	1.12251	0.0822274	0.955425	1.31881	1.40542	0.159897	.	giaAfrhomoEuro_21912418_22135095
9	21982870	9:21982870:CA:CAA	C	CA	N	CA	C	C	251.458	741.45	0.147054	0.159757	0.143192	0.915377	N	ADD	3376	1.15082	0.0840703	0.975994	1.35697	1.67093	0.0947347	.	giaAfrhomoEuro_21912418_22135095
9	21983834	9:21983834:T:C	T	C	N	C	T	T	4.36676	14.7938	0.00283776	0.00277431	0.00285704	0.572938	N	ADD	3376	0.674173	0.732224	0.16051	2.83167	-0.538452	0.590265	.	giaAfrhomoEuro_21912418_22135095
9	21983914	9:21983914:T:C	T	C	N	C	T	T	244.15	722.794	0.143209	0.155114	0.139589	0.974975	N	ADD	3376	1.13455	0.0824409	0.965274	1.33352	1.53125	0.125707	.	giaAfrhomoEuro_21912418_22135095
9	21983952	9:21983952:G:A	G	A	N	A	G	G	2.89838	15.8651	0.00277895	0.00184141	0.00306395	0.415483	N	ADD	3376	0.235583	1.12984	0.0257288	2.15708	-1.27955	0.200703	.	giaAfrhomoEuro_21912418_22135095
9	21984010	9:21984010:T:C	T	C	N	C	T	T	25.0689	79.5249	0.0154908	0.0159269	0.0153582	0.757357	N	ADD	3376	1.01204	0.268262	0.598209	1.71216	0.0446175	0.964412	.	giaAfrhomoEuro_21912418_22135095
9	21984315	9:21984315:A:G	A	G	N	G	A	A	3.70825	17.3214	0.00311458	0.00235594	0.00334519	0.576644	N	ADD	3376	0.557159	0.80108	0.115904	2.6783	-0.730146	0.465301	.	giaAfrhomoEuro_21912418_22135095
9	21984331	9:21984331:G:A	G	A	N	A	G	G	10.551	28.0179	0.00571221	0.00670328	0.00541095	0.7617	N	ADD	3376	1.22099	0.420167	0.535878	2.78202	0.475202	0.634643	.	giaAfrhomoEuro_21912418_22135095
9	21984661	9:21984661:A:C	A	C	N	C	A	A	247.709	738.861	0.146115	0.157376	0.142692	0.987433	N	ADD	3376	1.12385	0.0813805	0.958158	1.31819	1.43474	0.151361	.	giaAfrhomoEuro_21912418_22135095
9	21985947	9:21985947:T:C	T	C	N	C	T	T	19.3502	54.6398	0.0109582	0.0122936	0.0105523	0.682031	N	ADD	3376	1.34317	0.326826	0.707842	2.54874	0.902722	0.366674	.	giaAfrhomoEuro_21912418_22135095
9	21986218	9:21986218:C:T	C	T	N	T	C	C	14.3649	38.9099	0.00789023	0.00912638	0.00751447	0.65517	N	ADD	3376	1.2449	0.385312	0.585001	2.64919	0.568515	0.569685	.	giaAfrhomoEuro_21912418_22135095
9	21986535	9:21986535:A:G	A	G	N	G	A	A	17.8891	61.7089	0.0117888	0.0113654	0.0119175	0.796289	N	ADD	3376	0.986805	0.305984	0.541723	1.79757	-0.0434104	0.965374	.	giaAfrhomoEuro_21912418_22135095
9	21986543	9:21986543:C:G	C	G	N	G	C	C	7.99805	27.0411	0.00518944	0.00508135	0.0052223	0.992102	N	ADD	3376	1.00583	0.412835	0.447835	2.25907	0.0140793	0.988767	.	giaAfrhomoEuro_21912418_22135095
9	21986776	9:21986776:T:G	T	G	N	G	T	T	2.78162	14.3244	0.00253347	0.00176723	0.0027664	0.668361	N	ADD	3376	0.555324	0.810583	0.113391	2.71967	-0.725654	0.468051	.	giaAfrhomoEuro_21912418_22135095
9	21986847	9:21986847:T:A	T	A	N	T	A	A	445.556	1456.01	0.28163	0.283073	0.281191	0.890623	N	ADD	3376	1.00878	0.0686267	0.881825	1.15402	0.127412	0.898614	.	giaAfrhomoEuro_21912418_22135095
9	21987472	9:21987472:C:T	C	T	N	T	C	C	14.6852	39.4852	0.00802288	0.00932989	0.00762558	0.654714	N	ADD	3376	1.25861	0.381494	0.595888	2.6584	0.602921	0.546562	.	giaAfrhomoEuro_21912418_22135095
9	21987522	9:21987522:T:C	T	C	N	C	T	T	6.26508	21.0941	0.00405201	0.00398035	0.0040738	0.774985	N	ADD	3376	0.844102	0.523068	0.302802	2.35305	-0.324015	0.745926	.	giaAfrhomoEuro_21912418_22135095
9	21987584	9:21987584:T:C	T	C	N	C	T	T	244.279	723.476	0.143329	0.155196	0.139721	0.974458	N	ADD	3376	1.134	0.082441	0.964804	1.33287	1.52534	0.127174	.	giaAfrhomoEuro_21912418_22135095
9	21987874	9:21987874:T:A	T	A	N	T	A	A	199.444	721.562	0.136405	0.126711	0.139352	0.811855	N	ADD	3376	0.869272	0.0970421	0.718709	1.05138	-1.4437	0.148824	.	giaAfrhomoEuro_21912418_22135095
9	21988121	9:21988121:A:T	A	T	N	T	A	A	3.7309	20.1791	0.00354118	0.00237033	0.00389709	0.467296	N	ADD	3376	0.26609	0.977104	0.0392028	1.8061	-1.35494	0.175436	.	giaAfrhomoEuro_21912418_22135095
9	21988896	9:21988896:C:T	C	T	N	C	T	T	199.618	723.29	0.136687	0.126822	0.139685	0.811536	N	ADD	3376	0.86747	0.0970105	0.717264	1.04913	-1.46556	0.142769	.	giaAfrhomoEuro_21912418_22135095
9	21989423	9:21989423:T:C	T	C	N	C	T	T	8.43457	26.9695	0.0052435	0.00535869	0.00520849	0.490488	N	ADD	3376	0.977453	0.581946	0.312423	3.05808	-0.0391869	0.968741	.	giaAfrhomoEuro_21912418_22135095
9	21989477	9:21989477:T:C	T	C	N	C	T	T	244.039	721.583	0.143013	0.155044	0.139356	0.975042	N	ADD	3376	1.13571	0.082467	0.966209	1.33494	1.54313	0.122799	.	giaAfrhomoEuro_21912418_22135095
9	21990457	9:21990457:C:T	C	T	N	C	T	T	445.32	1454.27	0.281337	0.282923	0.280855	0.890722	N	ADD	3376	1.00952	0.0686436	0.882443	1.1549	0.138067	0.890188	.	giaAfrhomoEuro_21912418_22135095
9	21990880	9:21990880:A:C	A	C	N	C	A	A	11.3657	42.3987	0.00796274	0.00722088	0.00818825	0.594916	N	ADD	3376	0.777092	0.443152	0.326033	1.85218	-0.569098	0.56929	.	giaAfrhomoEuro_21912418_22135095
9	21991371	9:21991371:C:T	C	T	N	C	T	T	594.919	1933.62	0.374487	0.377967	0.373429	0.913351	N	ADD	3376	1.01289	0.0631305	0.895004	1.1463	0.202858	0.839246	.	giaAfrhomoEuro_21912418_22135095
9	21991451	9:21991451:C:A	C	A	N	A	C	C	5.7641	16.1656	0.00324788	0.00366207	0.00312198	0.528584	N	ADD	3376	1.49103	0.668193	0.402458	5.52401	0.597835	0.54995	.	giaAfrhomoEuro_21912418_22135095
9	21991752	9:21991752:C:G	C	G	N	G	C	C	10.8259	29.8203	0.00601986	0.00687793	0.00575903	0.735605	N	ADD	3376	1.16835	0.419911	0.513032	2.66074	0.370539	0.710981	.	giaAfrhomoEuro_21912418_22135095
9	21991923	9:21991923:C:T	C	T	N	T	C	C	559.656	1813.59	0.351489	0.355563	0.35025	0.93314	N	ADD	3376	1.01708	0.0633023	0.898406	1.15143	0.267554	0.789043	.	giaAfrhomoEuro_21912418_22135095
9	21992223	9:21992223:G:A	G	A	N	A	G	G	2.77075	10.5341	0.0019705	0.00176033	0.00203439	0.735884	N	ADD	3376	0.714172	0.809291	0.146195	3.48877	-0.415958	0.677441	.	giaAfrhomoEuro_21912418_22135095
9	21992333	9:21992333:C:T	C	T	N	T	C	C	3.45813	17.6889	0.00313197	0.00219703	0.00341617	0.53162	N	ADD	3376	0.402298	0.904565	0.0683251	2.36873	-1.00663	0.314113	.	giaAfrhomoEuro_21912418_22135095
9	21992747	9:21992747:A:G	A	G	N	G	A	A	3.93585	12.2458	0.00239658	0.00250054	0.00236498	0.573312	N	ADD	3376	1.14356	0.76512	0.255263	5.12309	0.17533	0.86082	.	giaAfrhomoEuro_21912418_22135095
9	21992852	9:21992852:C:A	C	A	N	A	C	C	11.8015	32.8899	0.00661898	0.00749775	0.00635185	0.759866	N	ADD	3376	1.16417	0.395544	0.5362	2.52757	0.384294	0.700761	.	giaAfrhomoEuro_21912418_22135095
9	21993048	9:21993048:G:A	G	A	N	A	G	G	21.0707	54.2962	0.0111622	0.0133867	0.0104859	0.673203	N	ADD	3376	1.34162	0.316299	0.721763	2.49381	0.929108	0.352833	.	giaAfrhomoEuro_21912418_22135095
9	21993720	9:21993720:C:T	C	T	N	T	C	C	7.27313	23.2532	0.00452108	0.0046208	0.00449076	0.789514	N	ADD	3376	0.930137	0.48499	0.35952	2.40642	-0.14933	0.881293	.	giaAfrhomoEuro_21912418_22135095
9	21993964	9:21993964:T:C	T	C	N	C	T	T	250.325	750.374	0.148208	0.159037	0.144916	0.930564	N	ADD	3376	1.12637	0.0833183	0.956666	1.32618	1.42826	0.153217	.	giaAfrhomoEuro_21912418_22135095
9	21994592	9:21994592:C:T	C	T	N	T	C	C	22.9579	58.3654	0.0120443	0.0145857	0.0112718	0.720454	N	ADD	3376	1.45379	0.295856	0.814083	2.59618	1.26471	0.205974	.	giaAfrhomoEuro_21912418_22135095
9	21995044	9:21995044:T:G	T	G	N	G	T	T	25.2845	96.3218	0.0180104	0.0160639	0.0186021	0.731782	N	ADD	3376	0.798813	0.268727	0.471742	1.35265	-0.835899	0.403212	.	giaAfrhomoEuro_21912418_22135095
9	21995502	9:21995502:GGCGTAC:G	GGCGTAC	G	N	G	GGCGTAC	GGCGTAC	16.0781	54.7021	0.0104829	0.0102148	0.0105643	0.927443	N	ADD	3376	1.02044	0.299603	0.567236	1.83573	0.0675256	0.946163	.	giaAfrhomoEuro_21912418_22135095
9	21995882	9:21995882:C:T	C	T	N	T	C	C	745.992	2601.08	0.495715	0.473947	0.502332	0.946588	N	ADD	3376	0.887514	0.0601119	0.788874	0.998487	-1.98515	0.0471276	.	giaAfrhomoEuro_21912418_22135095
9	21995941	9:21995941:T:A	T	A	N	A	T	T	130.927	496.094	0.0928644	0.0831809	0.095808	0.945591	N	ADD	3376	0.843939	0.107344	0.683817	1.04155	-1.58067	0.113953	.	giaAfrhomoEuro_21912418_22135095
9	21996233	9:21996233:C:T	C	T	N	T	C	C	4.68091	7.56177	0.00181319	0.00297389	0.00146036	0.719897	N	ADD	3376	3.02079	0.697172	0.770347	11.8455	1.58572	0.112803	.	giaAfrhomoEuro_21912418_22135095
9	21996623	9:21996623:CTT:C	CTT	C	N	C	CTT	CTT	606.452	2073.28	0.39688	0.385293	0.400402	0.954445	N	ADD	3376	0.936023	0.0615634	0.829628	1.05606	-1.07394	0.282849	.	giaAfrhomoEuro_21912418_22135095
9	21996645	9:21996645:CCT:C	CCT	C	N	C	CCT	CCT	134.688	499.979	0.093997	0.0855706	0.0965584	0.941669	N	ADD	3376	0.865417	0.106566	0.702289	1.06644	-1.35638	0.174979	.	giaAfrhomoEuro_21912418_22135095
9	21996780	9:21996780:G:A	G	A	N	A	G	G	9.27429	29.9584	0.00581053	0.00589218	0.00578572	0.881664	N	ADD	3376	0.888535	0.407355	0.399883	1.97431	-0.290118	0.771726	.	giaAfrhomoEuro_21912418_22135095
9	21996835	9:21996835:C:A	C	A	N	A	C	C	9.27625	29.9684	0.0058123	0.00589342	0.00578764	0.881398	N	ADD	3376	0.888424	0.407367	0.399824	1.97411	-0.290417	0.771497	.	giaAfrhomoEuro_21912418_22135095
9	21996863	9:21996863:G:A	G	A	N	A	G	G	9.27625	29.9684	0.0058123	0.00589342	0.00578764	0.881398	N	ADD	3376	0.888424	0.407367	0.399824	1.97411	-0.290417	0.771497	.	giaAfrhomoEuro_21912418_22135095
9	21996930	9:21996930:G:A	G	A	N	A	G	G	5.73206	15.5634	0.00315395	0.00364171	0.00300568	0.557512	N	ADD	3376	1.55118	0.655893	0.428908	5.60994	0.669338	0.50328	.	giaAfrhomoEuro_21912418_22135095
9	21997015	9:21997015:T:A	T	A	N	A	T	T	444.43	1485.28	0.285798	0.282357	0.286844	0.956121	N	ADD	3376	0.984504	0.0663625	0.86443	1.12126	-0.235336	0.813948	.	giaAfrhomoEuro_21912418_22135095
9	21997437	9:21997437:T:C	T	C	N	C	T	T	8.42639	41.1868	0.00734792	0.00535349	0.00795418	0.684989	N	ADD	3376	0.598289	0.485149	0.23118	1.54835	-1.05881	0.289685	.	giaAfrhomoEuro_21912418_22135095
9	21997479	9:21997479:G:GGA	G	GGA	N	GGA	G	G	573.484	1982.05	0.378486	0.364348	0.382784	0.850958	N	ADD	3376	0.913632	0.0659636	0.802829	1.03973	-1.36936	0.170888	.	giaAfrhomoEuro_21912418_22135095
9	21997518	9:21997518:A:T	A	T	N	T	A	A	6.14001	20.598	0.00396001	0.0039009	0.00397798	0.799382	N	ADD	3376	0.845889	0.520751	0.304824	2.34735	-0.321395	0.747911	.	giaAfrhomoEuro_21912418_22135095
9	21997597	9:21997597:A:G	A	G	N	G	A	A	9.75488	29.1698	0.00576491	0.00619751	0.00563341	0.841998	N	ADD	3376	0.970848	0.410874	0.433925	2.17214	-0.0720066	0.942597	.	giaAfrhomoEuro_21912418_22135095
9	21997723	9:21997723:T:C	T	C	N	C	T	T	8.84137	26.3201	0.00520757	0.00561713	0.00508307	0.746153	N	ADD	3376	0.965853	0.455727	0.395362	2.35954	-0.0762381	0.93923	.	giaAfrhomoEuro_21912418_22135095
9	21997726	9:21997726:A:G	A	G	N	G	A	A	5.89313	16.314	0.00328897	0.00374405	0.00315064	0.509435	N	ADD	3376	1.42099	0.667236	0.384272	5.25465	0.526583	0.598483	.	giaAfrhomoEuro_21912418_22135095
9	21997752	9:21997752:A:C	A	C	N	C	A	A	8.10181	24.1449	0.00477587	0.00514727	0.00466298	0.79194	N	ADD	3376	0.954827	0.462576	0.385637	2.36413	-0.0999298	0.9204	.	giaAfrhomoEuro_21912418_22135095
9	21997872	9:21997872:G:A	G	A	N	A	G	G	576.46	1715.79	0.339492	0.366239	0.331362	0.90202	N	ADD	3376	1.18719	0.0643737	1.04647	1.34684	2.66553	0.00768679	.	giaAfrhomoEuro_21912418_22135095
9	21998035	9:21998035:G:A	G	A	N	G	A	A	165.54	607.315	0.114463	0.105172	0.117288	0.895163	N	ADD	3376	0.866743	0.100049	0.712408	1.05451	-1.42942	0.152884	.	giaAfrhomoEuro_21912418_22135095
9	21998139	9:21998139:T:G	T	G	N	G	T	T	125.009	471.299	0.0883158	0.0794212	0.0910195	0.959965	N	ADD	3376	0.861061	0.109028	0.695392	1.0662	-1.37203	0.170053	.	giaAfrhomoEuro_21912418_22135095
9	21998660	9:21998660:G:A	G	A	N	A	G	G	724.891	2196.42	0.432658	0.46054	0.424183	0.935462	N	ADD	3376	1.16524	0.0608224	1.0343	1.31277	2.51437	0.0119245	.	giaAfrhomoEuro_21912418_22135095
9	21998679	9:21998679:A:C	A	C	N	C	A	A	5.70312	27.6225	0.00493567	0.00362333	0.00533459	0.579154	N	ADD	3376	0.495579	0.651645	0.138176	1.77744	-1.07732	0.281339	.	giaAfrhomoEuro_21912418_22135095
9	21998688	9:21998688:G:A	G	A	N	A	G	G	4.34344	11.7325	0.00238091	0.00275949	0.00226583	0.723852	N	ADD	3376	1.41235	0.6611	0.386557	5.16027	0.522246	0.601499	.	giaAfrhomoEuro_21912418_22135095
9	21998757	9:21998757:C:G	C	G	N	G	C	C	194.536	647.9	0.124768	0.123593	0.125126	0.971601	N	ADD	3376	0.9948	0.089977	0.833964	1.18665	-0.0579456	0.953792	.	giaAfrhomoEuro_21912418_22135095
9	21998891	9:21998891:AAC:A	AAC	A	N	A	AAC	AAC	135.378	503.867	0.094675	0.0860089	0.0973093	0.947107	N	ADD	3376	0.863095	0.105993	0.701192	1.06238	-1.38907	0.164813	.	giaAfrhomoEuro_21912418_22135095
9	21999328	9:21999328:G:A	G	A	N	A	G	G	601.742	2047.03	0.392295	0.382301	0.395333	0.96463	N	ADD	3376	0.946057	0.0613451	0.838881	1.06693	-0.903947	0.366024	.	giaAfrhomoEuro_21912418_22135095
9	21999328	9:21999328:GTATGT:ATATGT	G	A	N	A	G	G	599.301	2043.72	0.391443	0.38075	0.394693	0.965063	N	ADD	3376	0.942904	0.0613738	0.836038	1.06343	-0.957918	0.338104	.	giaAfrhomoEuro_21912418_22135095
9	21999800	9:21999800:C:T	C	T	N	T	C	C	134.082	501.04	0.0940644	0.0851857	0.0967633	0.948505	N	ADD	3376	0.859627	0.106299	0.697956	1.05875	-1.42293	0.154755	.	giaAfrhomoEuro_21912418_22135095
9	22000247	9:22000247:T:C	T	C	N	C	T	T	134.481	503.026	0.0944175	0.0854391	0.0971467	0.951489	N	ADD	3376	0.859008	0.105982	0.697887	1.05733	-1.43399	0.151574	.	giaAfrhomoEuro_21912418_22135095
9	22000770	9:22000770:C:G	C	G	N	G	C	C	9.27032	29.9454	0.00580802	0.00588966	0.0057832	0.881957	N	ADD	3376	0.888523	0.407377	0.399861	1.97437	-0.290136	0.771712	.	giaAfrhomoEuro_21912418_22135095
9	22000841	9:22000841:G:A	G	A	N	A	G	G	134.354	502.987	0.0943929	0.0853584	0.0971392	0.9483	N	ADD	3376	0.857199	0.10621	0.696106	1.05557	-1.45076	0.146846	.	giaAfrhomoEuro_21912418_22135095
9	22001572	9:22001572:A:G	A	G	N	G	A	A	9.27325	29.9834	0.00581408	0.00589152	0.00579054	0.881943	N	ADD	3376	0.887637	0.407265	0.399549	1.97197	-0.292666	0.769777	.	giaAfrhomoEuro_21912418_22135095
9	22002316	9:22002316:T:C	T	C	N	C	T	T	9.27228	29.9604	0.00581053	0.0058909	0.00578609	0.881581	N	ADD	3376	0.888253	0.407404	0.399718	1.97387	-0.290863	0.771156	.	giaAfrhomoEuro_21912418_22135095
9	22002477	9:22002477:G:GA	G	GA	N	GA	G	G	530.352	1790.28	0.343696	0.336945	0.345748	0.89265	N	ADD	3376	0.961558	0.0654746	0.845753	1.09322	-0.598709	0.549367	.	giaAfrhomoEuro_21912418_22135095
9	22002864	9:22002864:T:C	T	C	N	C	T	T	9.27228	29.9604	0.00581053	0.0058909	0.00578609	0.881581	N	ADD	3376	0.888253	0.407404	0.399718	1.97387	-0.290863	0.771156	.	giaAfrhomoEuro_21912418_22135095
9	22003223	9:22003223:C:T	C	T	N	T	C	C	628.119	1900.92	0.374561	0.399059	0.367114	0.983487	N	ADD	3376	1.1472	0.0604176	1.01909	1.29142	2.27292	0.0230311	.	giaAfrhomoEuro_21912418_22135095
9	22003298	9:22003298:C:CA	C	CA	N	CA	C	C	617.527	1867.97	0.368113	0.39233	0.360752	0.956301	N	ADD	3376	1.15107	0.0614853	1.02039	1.29849	2.28829	0.0221208	.	giaAfrhomoEuro_21912418_22135095
9	22003367	9:22003367:G:A	G	A	N	G	A	A	672.249	2311.52	0.441909	0.427096	0.446411	0.991962	N	ADD	3376	0.927749	0.0593752	0.825829	1.04225	-1.26306	0.206568	.	giaAfrhomoEuro_21912418_22135095
9	22003521	9:22003521:G:T	G	T	N	T	G	G	6.23114	21.862	0.00416071	0.00395879	0.00422209	0.794202	N	ADD	3376	0.79591	0.516586	0.289164	2.1907	-0.44188	0.658576	.	giaAfrhomoEuro_21912418_22135095
9	22003591	9:22003591:T:C	T	C	N	C	T	T	8.42194	26.3556	0.0051507	0.00535066	0.00508992	0.492842	N	ADD	3376	1.03686	0.580952	0.332056	3.23761	0.0622979	0.950326	.	giaAfrhomoEuro_21912418_22135095
9	22003790	9:22003790:T:C	T	C	N	C	T	T	3.22705	12.3417	0.00230579	0.00205022	0.00238348	0.542952	N	ADD	3376	0.739132	0.886597	0.130032	4.20141	-0.340943	0.733147	.	giaAfrhomoEuro_21912418_22135095
9	22004322	9:22004322:T:G	T	G	N	G	T	T	7.85126	18.9142	0.00396408	0.00498809	0.0036528	0.649664	N	ADD	3376	1.98152	0.530795	0.700141	5.60806	1.28838	0.197614	.	giaAfrhomoEuro_21912418_22135095
9	22005111	9:22005111:A:ATG	A	ATG	N	A	ATG	ATG	478.807	1710.77	0.324286	0.304197	0.330393	0.612167	N	ADD	3376	0.808846	0.0818096	0.689017	0.949516	-2.59317	0.00950952	.	giaAfrhomoEuro_21912418_22135095
9	22005330	9:22005330:T:G	T	G	N	G	T	T	127.794	418.73	0.0809427	0.0811909	0.0808672	0.959402	N	ADD	3376	0.994733	0.109127	0.803188	1.23196	-0.0483944	0.961402	.	giaAfrhomoEuro_21912418_22135095
9	22005493	9:22005493:G:C	G	C	N	C	G	G	11.3796	39.8348	0.00758508	0.00722976	0.00769309	0.70965	N	ADD	3376	1.03696	0.408815	0.46535	2.31072	0.0887855	0.929252	.	giaAfrhomoEuro_21912418_22135095
9	22006273	9:22006273:G:T	G	T	N	T	G	G	126.022	471.31	0.0884674	0.0800647	0.0910217	0.957999	N	ADD	3376	0.868311	0.108835	0.701512	1.07477	-1.29742	0.194485	.	giaAfrhomoEuro_21912418_22135095
9	22006348	9:22006348:C:T	C	T	N	T	C	C	135.82	504.531	0.0948386	0.0862896	0.0974373	0.947253	N	ADD	3376	0.864495	0.105842	0.702538	1.06379	-1.37574	0.168903	.	giaAfrhomoEuro_21912418_22135095
9	22006607	9:22006607:G:A	G	A	N	A	G	G	9.31744	29.9474	0.00581529	0.0059196	0.00578358	0.888178	N	ADD	3376	0.894796	0.405153	0.404443	1.97966	-0.274365	0.783804	.	giaAfrhomoEuro_21912418_22135095
9	22007187	9:22007187:C:T	C	T	N	T	C	C	3.76709	14.8544	0.00275792	0.00239332	0.00286875	0.576397	N	ADD	3376	0.661	0.791865	0.140012	3.1206	-0.522818	0.601101	.	giaAfrhomoEuro_21912418_22135095
9	22007330	9:22007330:C:A	C	A	N	A	C	C	20.452	78.2277	0.0146149	0.0129937	0.0151077	0.701844	N	ADD	3376	0.814423	0.302826	0.449867	1.4744	-0.677867	0.497856	.	giaAfrhomoEuro_21912418_22135095
9	22007357	9:22007357:CA:C	CA	C	N	CA	C	C	711.093	2457.97	0.469351	0.451775	0.474694	0.908584	N	ADD	3376	0.907753	0.0618623	0.804101	1.02477	-1.56449	0.117703	.	giaAfrhomoEuro_21912418_22135095
9	22007858	9:22007858:T:C	T	C	N	C	T	T	5.11902	8.24316	0.001979	0.00325224	0.00159196	0.53382	N	ADD	3376	3.4028	0.779218	0.738863	15.6714	1.57157	0.11605	.	giaAfrhomoEuro_21912418_22135095
9	22008026	9:22008026:G:T	G	T	N	G	T	T	157.521	575.996	0.108637	0.100077	0.111239	0.892626	N	ADD	3376	0.877704	0.102504	0.717954	1.073	-1.2726	0.203161	.	giaAfrhomoEuro_21912418_22135095
9	22008504	9:22008504:A:T	A	T	N	T	A	A	9.31946	29.9725	0.0058193	0.00592088	0.00578843	0.888522	N	ADD	3376	0.894179	0.404997	0.404288	1.97769	-0.276173	0.782415	.	giaAfrhomoEuro_21912418_22135095
9	22009040	9:22009040:C:T	C	T	N	T	C	C	13.2501	36.0135	0.00729614	0.00841808	0.0069551	0.820618	N	ADD	3376	1.29396	0.35837	0.641025	2.61195	0.719106	0.472076	.	giaAfrhomoEuro_21912418_22135095
9	22009628	9:22009628:A:G	A	G	N	G	A	A	4.30945	26.5794	0.00457477	0.0027379	0.00513314	0.55214	N	ADD	3376	0.300253	0.816127	0.0606456	1.48654	-1.47419	0.140429	.	giaAfrhomoEuro_21912418_22135095
9	22009698	9:22009698:G:C	G	C	N	G	C	C	699.147	2424.43	0.462615	0.444185	0.468218	0.917626	N	ADD	3376	0.903735	0.0616369	0.800895	1.01978	-1.64219	0.10055	.	giaAfrhomoEuro_21912418_22135095
9	22009915	9:22009915:A:G	A	G	N	G	A	A	6.38763	17.4028	0.00352347	0.00405822	0.00336092	0.594227	N	ADD	3376	1.19019	0.604057	0.364285	3.88857	0.288238	0.773165	.	giaAfrhomoEuro_21912418_22135095
9	22009987	9:22009987:CA:C	CA	C	N	C	CA	CA	135.47	501.305	0.094309	0.0860672	0.0968144	0.944697	N	ADD	3376	0.868354	0.106174	0.705214	1.06923	-1.32948	0.18369	.	giaAfrhomoEuro_21912418_22135095
9	22010004	9:22010004:T:A	T	A	N	A	T	T	572.188	1714.9	0.338728	0.363525	0.33119	0.896179	N	ADD	3376	1.17486	0.0646809	1.03498	1.33366	2.49149	0.012721	.	giaAfrhomoEuro_21912418_22135095
9	22010004	9:22010004:T:G	T	G	N	G	T	T	24.2798	77.3732	0.0150552	0.0154256	0.0149427	0.707188	N	ADD	3376	0.991334	0.281329	0.571153	1.72063	-0.0309392	0.975318	.	giaAfrhomoEuro_21912418_22135095
9	22010412	9:22010412:A:G	A	G	N	G	A	A	156.715	565.719	0.106996	0.0995645	0.109254	0.98723	N	ADD	3376	0.88937	0.097117	0.735218	1.07584	-1.20723	0.227345	.	giaAfrhomoEuro_21912418_22135095
9	22010681	9:22010681:G:A	G	A	N	A	G	G	37.0043	125.01	0.0239951	0.0235097	0.0241426	0.965999	N	ADD	3376	1.00522	0.195478	0.685281	1.47452	0.0266188	0.978764	.	giaAfrhomoEuro_21912418_22135095
9	22011083	9:22011083:G:C	G	C	N	C	G	G	22.6647	71.5905	0.0139596	0.0143994	0.0138259	0.920312	N	ADD	3376	1.02353	0.256239	0.619425	1.69126	0.0907543	0.927688	.	giaAfrhomoEuro_21912418_22135095
9	22011360	9:22011360:A:G	A	G	N	G	A	A	5.89484	16.3845	0.00329967	0.00374513	0.00316426	0.511699	N	ADD	3376	1.40981	0.665566	0.382497	5.19625	0.516029	0.605834	.	giaAfrhomoEuro_21912418_22135095
9	22011377	9:22011377:G:A	G	A	N	A	G	G	4.87158	14.1157	0.00281209	0.00309503	0.00272608	0.474217	N	ADD	3376	1.04863	0.759813	0.23652	4.64919	0.0624964	0.950168	.	giaAfrhomoEuro_21912418_22135095
9	22011477	9:22011477:A:G	A	G	N	G	A	A	156.051	563.281	0.106536	0.0991432	0.108783	0.991224	N	ADD	3376	0.889487	0.0971025	0.735336	1.07595	-1.20605	0.227798	.	giaAfrhomoEuro_21912418_22135095
9	22011642	9:22011642:G:A	G	A	N	A	G	G	584.711	2008.07	0.384001	0.371481	0.387807	0.978319	N	ADD	3376	0.934365	0.0612641	0.828644	1.05357	-1.10813	0.267806	.	giaAfrhomoEuro_21912418_22135095
9	22012051	9:22012051:T:C	T	C	N	C	T	T	185.191	494.105	0.100607	0.117657	0.0954239	0.776822	N	ADD	3376	1.37268	0.105163	1.117	1.68688	3.01214	0.00259416	.	giaAfrhomoEuro_21912418_22135095
9	22012229	9:22012229:G:A	G	A	N	A	G	G	9.93396	32.0623	0.00621983	0.00631128	0.00619203	0.85497	N	ADD	3376	0.901512	0.399265	0.412208	1.97164	-0.259681	0.79511	.	giaAfrhomoEuro_21912418_22135095
9	22012354	9:22012354:G:A	G	A	N	A	G	G	3.09521	10.9491	0.00208002	0.00196646	0.00211454	0.404937	N	ADD	3376	0.8655	1.09894	0.100426	7.4591	-0.131443	0.895425	.	giaAfrhomoEuro_21912418_22135095
9	22012422	9:22012422:G:A	G	A	N	G	A	A	678.649	2069.06	0.406947	0.431162	0.399586	0.90371	N	ADD	3376	1.15751	0.0623867	1.02429	1.30806	2.34461	0.0190472	.	giaAfrhomoEuro_21912418_22135095
9	22012441	9:22012441:C:T	C	T	N	T	C	C	126.711	471.585	0.0886102	0.0805028	0.0910746	0.960213	N	ADD	3376	0.873159	0.108482	0.705916	1.08002	-1.25033	0.21118	.	giaAfrhomoEuro_21912418_22135095
9	22012457	9:22012457:C:T	C	T	N	T	C	C	2.55493	8.81366	0.00168374	0.00162321	0.00170214	0.502819	N	ADD	3376	0.932842	1.03158	0.123517	7.04512	-0.0673916	0.94627	.	giaAfrhomoEuro_21912418_22135095
9	22012620	9:22012620:GA:G	GA	G	N	G	GA	GA	210.83	712.536	0.136755	0.133946	0.137608	0.73188	N	ADD	3376	0.959175	0.100435	0.787784	1.16785	-0.415012	0.678133	.	giaAfrhomoEuro_21912418_22135095
9	22012621	9:22012621:A:G	A	G	N	G	A	A	14.5583	46.7628	0.00908193	0.00924927	0.00903106	0.401736	N	ADD	3376	1.05922	0.481432	0.412278	2.72133	0.1195	0.904879	.	giaAfrhomoEuro_21912418_22135095
9	22012789	9:22012789:GA:G	GA	G	N	G	GA	GA	136.418	502.279	0.0945937	0.0866696	0.0970025	0.949199	N	ADD	3376	0.873792	0.105627	0.710392	1.07477	-1.27727	0.201508	.	giaAfrhomoEuro_21912418_22135095
9	22013063	9:22013063:A:G	A	G	N	G	A	A	17.4077	114.769	0.0195759	0.0110595	0.0221647	0.841363	N	ADD	3376	0.413849	0.292928	0.233078	0.734823	-3.01184	0.00259666	.	giaAfrhomoEuro_21912418_22135095
9	22013079	9:22013079:A:G	A	G	N	G	A	A	5.67242	23.1295	0.00426569	0.00360383	0.00446688	0.444322	N	ADD	3376	0.566806	0.758698	0.128124	2.50749	-0.748307	0.454275	.	giaAfrhomoEuro_21912418_22135095
9	22013411	9:22013411:G:T	G	T	N	T	G	G	738.753	2252.32	0.44299	0.469348	0.434978	0.938638	N	ADD	3376	1.15277	0.0606334	1.0236	1.29823	2.34469	0.0190431	.	giaAfrhomoEuro_21912418_22135095
9	22013473	9:22013473:G:A	G	A	N	A	G	G	30.197	84.3753	0.0169686	0.0191849	0.016295	0.755381	N	ADD	3376	1.1779	0.24837	0.723928	1.91655	0.65923	0.509748	.	giaAfrhomoEuro_21912418_22135095
9	22013671	9:22013671:C:T	C	T	N	T	C	C	2.01886	8.14917	0.00150593	0.00128263	0.00157381	0.623581	N	ADD	3376	0.674271	1.05999	0.0844441	5.38394	-0.371818	0.710029	.	giaAfrhomoEuro_21912418_22135095
9	22013805	9:22013805:C:T	C	T	N	T	C	C	739.885	2254.92	0.443544	0.470067	0.435482	0.938455	N	ADD	3376	1.15407	0.0606311	1.02476	1.2997	2.36342	0.018107	.	giaAfrhomoEuro_21912418_22135095
9	22013815	9:22013815:A:G	A	G	N	G	A	A	6.25806	22.218	0.00421742	0.00397589	0.00429084	0.795609	N	ADD	3376	0.783346	0.514424	0.285809	2.147	-0.474668	0.635023	.	giaAfrhomoEuro_21912418_22135095
9	22014137	9:22014137:C:G	C	G	N	G	C	C	601.271	1799.55	0.355572	0.382002	0.347538	0.922053	N	ADD	3376	1.17269	0.0630613	1.03635	1.32698	2.52618	0.0115309	.	giaAfrhomoEuro_21912418_22135095
9	22014369	9:22014369:GC:G	GC	G	N	G	GC	GC	2.91504	18.3552	0.00315021	0.00185199	0.00354484	0.432882	N	ADD	3376	0.179969	1.1329	0.0195375	1.65779	-1.51378	0.130082	.	giaAfrhomoEuro_21912418_22135095
9	22014524	9:22014524:T:C	T	C	N	C	T	T	7.5379	28.659	0.00536092	0.00478901	0.00553476	0.891657	N	ADD	3376	0.747792	0.441577	0.31471	1.77686	-0.658163	0.510433	.	giaAfrhomoEuro_21912418_22135095
9	22014758	9:22014758:C:T	C	T	N	T	C	C	3.19586	12.208	0.00228138	0.00203041	0.00235767	0.619109	N	ADD	3376	0.707493	0.829998	0.139068	3.5993	-0.416901	0.676751	.	giaAfrhomoEuro_21912418_22135095
9	22015057	9:22015057:C:T	C	T	N	T	C	C	3.19586	12.205	0.00228094	0.00203041	0.00235709	0.619005	N	ADD	3376	0.707741	0.830056	0.139101	3.60097	-0.416451	0.67708	.	giaAfrhomoEuro_21912418_22135095
9	22015111	9:22015111:T:C	T	C	N	C	T	T	5.65039	18.5676	0.00358679	0.00358983	0.00358587	0.55448	N	ADD	3376	0.836719	0.658201	0.230312	3.03978	-0.27084	0.786514	.	giaAfrhomoEuro_21912418_22135095
9	22015465	9:22015465:C:A	C	A	N	A	C	C	595.486	2042.15	0.390645	0.378326	0.394389	0.968253	N	ADD	3376	0.933525	0.0613466	0.827766	1.0528	-1.12129	0.262166	.	giaAfrhomoEuro_21912418_22135095
9	22015782	9:22015782:C:T	C	T	N	T	C	C	4.99011	15.8709	0.00308961	0.00317034	0.00306507	0.596558	N	ADD	3376	0.898663	0.676429	0.238682	3.38356	-0.157957	0.874491	.	giaAfrhomoEuro_21912418_22135095
9	22015997	9:22015997:C:T	C	T	N	T	C	C	620.3	2147.31	0.409895	0.394091	0.414698	0.926208	N	ADD	3376	0.913341	0.0623401	0.808293	1.03204	-1.45406	0.14593	.	giaAfrhomoEuro_21912418_22135095
9	22016173	9:22016173:C:T	C	T	N	T	C	C	116.424	386.693	0.0745137	0.0739667	0.07468	0.912146	N	ADD	3376	0.983545	0.116565	0.782661	1.23599	-0.14234	0.886812	.	giaAfrhomoEuro_21912418_22135095
9	22016294	9:22016294:A:C	A	C	N	C	A	A	3.05988	7.09558	0.00150407	0.00194401	0.00137033	0.494128	N	ADD	3376	1.37047	0.95385	0.211325	8.88764	0.330399	0.741098	.	giaAfrhomoEuro_21912418_22135095
9	22016510	9:22016510:C:G	C	G	N	G	C	C	464.753	1572.56	0.301735	0.295269	0.303701	0.900936	N	ADD	3376	0.96544	0.0674282	0.845922	1.10184	-0.521605	0.601946	.	giaAfrhomoEuro_21912418_22135095
9	22016617	9:22016617:G:A	G	A	N	A	G	G	735.489	2237.27	0.440278	0.467274	0.432072	0.938757	N	ADD	3376	1.15742	0.0606586	1.02768	1.30354	2.41008	0.015949	.	giaAfrhomoEuro_21912418_22135095
9	22016963	9:22016963:T:C	T	C	N	C	T	T	12.217	25.0154	0.00551427	0.00776174	0.00483109	0.495776	N	ADD	3376	2.8201	0.493914	1.07114	7.42481	2.0991	0.0358084	.	giaAfrhomoEuro_21912418_22135095
9	22017101	9:22017101:G:T	G	T	N	T	G	G	739.038	2251.11	0.442853	0.469528	0.434744	0.936227	N	ADD	3376	1.15522	0.0607258	1.0256	1.30124	2.37615	0.0174944	.	giaAfrhomoEuro_21912418_22135095
9	22017332	9:22017332:GA:G	GA	G	N	G	GA	GA	129.828	476.609	0.0898159	0.0824828	0.092045	0.960223	N	ADD	3376	0.88478	0.107461	0.716745	1.09221	-1.13917	0.254631	.	giaAfrhomoEuro_21912418_22135095
9	22017550	9:22017550:A:G	A	G	N	G	A	A	743.104	2267.65	0.445906	0.472112	0.43794	0.932291	N	ADD	3376	1.15307	0.060841	1.02345	1.2991	2.34092	0.0192362	.	giaAfrhomoEuro_21912418_22135095
9	22017836	9:22017836:C:A	C	A	N	A	C	C	732.124	2545.43	0.48542	0.465136	0.491586	0.971158	N	ADD	3376	0.897149	0.0594318	0.798502	1.00798	-1.82619	0.0678223	.	giaAfrhomoEuro_21912418_22135095
9	22018696	9:22018696:G:A	G	A	N	A	G	G	18.7239	58.7413	0.0114729	0.0118957	0.0113444	0.585545	N	ADD	3376	1.12264	0.353368	0.561635	2.24403	0.327379	0.743381	.	giaAfrhomoEuro_21912418_22135095
9	22018781	9:22018781:T:A	T	A	N	A	T	T	739.403	2252.77	0.443154	0.469761	0.435066	0.937893	N	ADD	3376	1.15437	0.0606688	1.02496	1.30013	2.36626	0.0179689	.	giaAfrhomoEuro_21912418_22135095
9	22018836	9:22018836:A:G	A	G	N	G	A	A	4.53973	13.6073	0.00268765	0.0028842	0.00262791	0.516966	N	ADD	3376	1.21645	0.753987	0.277523	5.332	0.259869	0.794965	.	giaAfrhomoEuro_21912418_22135095
9	22019129	9:22019129:A:G	A	G	N	G	A	A	665.464	2313.47	0.441193	0.422785	0.446788	0.935539	N	ADD	3376	0.907358	0.0613446	0.804567	1.02328	-1.58478	0.113016	.	giaAfrhomoEuro_21912418_22135095
9	22019156	9:22019156:T:C	T	C	N	C	T	T	194.048	649.401	0.124918	0.123283	0.125415	0.982583	N	ADD	3376	0.989247	0.0895066	0.830074	1.17894	-0.120785	0.903861	.	giaAfrhomoEuro_21912418_22135095
9	22019673	9:22019673:G:C	G	C	N	C	G	G	664.096	2308.11	0.440196	0.421916	0.445752	0.932204	N	ADD	3376	0.907737	0.0614688	0.804707	1.02396	-1.57478	0.115306	.	giaAfrhomoEuro_21912418_22135095
9	22019732	9:22019732:A:G	A	G	N	G	A	A	784.545	2420.35	0.474658	0.49844	0.467429	0.925236	N	ADD	3376	1.14311	0.0609264	1.01444	1.2881	2.19529	0.0281426	.	giaAfrhomoEuro_21912418_22135095
9	22020493	9:22020493:G:A	G	A	N	G	A	A	822.785	2542.24	0.498374	0.522735	0.490969	0.933532	N	ADD	3376	1.14333	0.0606185	1.01525	1.28757	2.20963	0.0271305	.	giaAfrhomoEuro_21912418_22135095
9	22020534	9:22020534:A:T	A	T	N	T	A	A	6.05542	10.3831	0.00243462	0.00384715	0.00200524	0.698437	N	ADD	3376	2.47291	0.626609	0.724166	8.44458	1.44491	0.148482	.	giaAfrhomoEuro_21912418_22135095
9	22020757	9:22020757:T:C	T	C	N	C	T	T	36.4434	89.547	0.0186597	0.0231534	0.0172937	0.614722	N	ADD	3376	1.63206	0.254227	0.991602	2.68617	1.92679	0.0540055	.	giaAfrhomoEuro_21912418_22135095
9	22021172	9:22021172:T:C	T	C	N	C	T	T	613.272	2130.2	0.40632	0.389626	0.411394	0.92669	N	ADD	3376	0.909521	0.0624095	0.804804	1.02786	-1.51959	0.128615	.	giaAfrhomoEuro_21912418_22135095
9	22021425	9:22021425:A:G	A	G	N	G	A	A	3.56	12.8006	0.00242307	0.00226175	0.00247211	0.679673	N	ADD	3376	0.817479	0.744015	0.190182	3.51385	-0.270868	0.786493	.	giaAfrhomoEuro_21912418_22135095
9	22021615	9:22021615:G:A	G	A	N	G	A	A	712.688	2197.95	0.431078	0.452788	0.424479	0.941724	N	ADD	3376	1.13408	0.0606692	1.00693	1.27727	2.07384	0.038094	.	giaAfrhomoEuro_21912418_22135095
9	22021737	9:22021737:G:C	G	C	N	C	G	G	727.757	2535.93	0.483367	0.462362	0.489752	0.972527	N	ADD	3376	0.894481	0.0593498	0.796256	1.00482	-1.87889	0.0602602	.	giaAfrhomoEuro_21912418_22135095
9	22022357	9:22022357:T:C	T	C	N	C	T	T	3.92853	18.711	0.00335301	0.00249589	0.00361356	0.477756	N	ADD	3376	0.40563	0.90312	0.0690864	2.38159	-0.999107	0.317743	.	giaAfrhomoEuro_21912418_22135095
9	22022376	9:22022376:C:T	C	T	N	T	C	C	588.53	2027.14	0.387391	0.373907	0.39149	0.969361	N	ADD	3376	0.927294	0.0614039	0.822149	1.04589	-1.22931	0.218957	.	giaAfrhomoEuro_21912418_22135095
9	22022781	9:22022781:A:G	A	G	N	G	A	A	2.521	7.52472	0.00148781	0.00160165	0.00145321	0.591061	N	ADD	3376	1.25155	0.955011	0.192549	8.13495	0.234953	0.814245	.	giaAfrhomoEuro_21912418_22135095
9	22022990	9:22022990:G:A	G	A	N	A	G	G	35.1454	82.3884	0.0174073	0.0223287	0.0159112	0.634688	N	ADD	3376	1.74488	0.256511	1.05541	2.88475	2.17022	0.0299903	.	giaAfrhomoEuro_21912418_22135095
9	22023586	9:22023586:A:C	A	C	N	C	A	A	7.16858	13.8077	0.00310667	0.00455437	0.0026666	0.736945	N	ADD	3376	2.54313	0.545724	0.872664	7.4112	1.71038	0.0871959	.	giaAfrhomoEuro_21912418_22135095
9	22023725	9:22023725:T:G	T	G	N	G	T	T	4.12903	11.5159	0.00231708	0.00262327	0.002224	0.675256	N	ADD	3376	1.31129	0.701864	0.331337	5.18951	0.38613	0.6994	.	giaAfrhomoEuro_21912418_22135095
9	22023795	9:22023795:T:A	T	A	N	A	T	T	772.765	2380.76	0.46705	0.490956	0.459783	0.97114	N	ADD	3376	1.13077	0.0593156	1.00667	1.27018	2.07201	0.0382644	.	giaAfrhomoEuro_21912418_22135095
9	22023805	9:22023805:T:G	T	G	N	G	T	T	6.26807	21.864	0.00416647	0.00398225	0.00422247	0.79885	N	ADD	3376	0.802264	0.513906	0.293008	2.19662	-0.428713	0.668132	.	giaAfrhomoEuro_21912418_22135095
9	22023909	9:22023909:A:C	A	C	N	C	A	A	4.74994	13.4071	0.00268914	0.00301775	0.00258924	0.696951	N	ADD	3376	1.19321	0.654873	0.330589	4.30673	0.269747	0.787355	.	giaAfrhomoEuro_21912418_22135095
9	22024023	9:22024023:A:T	A	T	N	T	A	A	728.338	2541.04	0.484209	0.46273	0.490738	0.971978	N	ADD	3376	0.891738	0.059372	0.793779	1.00179	-1.92992	0.0536172	.	giaAfrhomoEuro_21912418_22135095
9	22024211	9:22024211:C:T	C	T	N	T	C	C	2.7207	22.631	0.00375469	0.00172853	0.0043706	0.691046	N	ADD	3376	0.172954	0.89574	0.0298865	1.00089	-1.95897	0.050116	.	giaAfrhomoEuro_21912418_22135095
9	22024212	9:22024212:G:A	G	A	N	A	G	G	9.09363	30.2507	0.00582707	0.0057774	0.00584217	0.442978	N	ADD	3376	0.901494	0.591031	0.283059	2.8711	-0.17546	0.860718	.	giaAfrhomoEuro_21912418_22135095
9	22024339	9:22024339:G:A	G	A	N	A	G	G	6.40802	22.8691	0.00433606	0.00407117	0.00441659	0.800482	N	ADD	3376	0.776366	0.506991	0.287419	2.0971	-0.49928	0.617582	.	giaAfrhomoEuro_21912418_22135095
9	22024351	9:22024351:C:T	C	T	N	T	C	C	726.102	2535.05	0.48299	0.46131	0.48958	0.973753	N	ADD	3376	0.890488	0.0593409	0.792715	1.00032	-1.95456	0.0506355	.	giaAfrhomoEuro_21912418_22135095
9	22024808	9:22024808:G:T	G	T	N	T	G	G	29.9075	84.033	0.0168751	0.0190009	0.0162289	0.743399	N	ADD	3376	1.17153	0.25129	0.715906	1.91713	0.629999	0.528695	.	giaAfrhomoEuro_21912418_22135095
9	22024965	9:22024965:T:G	T	G	N	G	T	T	156.129	566.11	0.106967	0.0991927	0.10933	0.985928	N	ADD	3376	0.883161	0.0973189	0.729797	1.06875	-1.27671	0.201706	.	giaAfrhomoEuro_21912418_22135095
9	22024966	9:22024966:A:G	A	G	N	G	A	A	747.212	2267	0.446418	0.474722	0.437814	0.944072	N	ADD	3376	1.16363	0.0604001	1.03372	1.30986	2.50897	0.0121085	.	giaAfrhomoEuro_21912418_22135095
9	22025067	9:22025067:A:T	A	T	N	T	A	A	747.339	2267.29	0.44648	0.474802	0.43787	0.943918	N	ADD	3376	1.1638	0.0604041	1.03386	1.31007	2.51127	0.0120299	.	giaAfrhomoEuro_21912418_22135095
9	22025240	9:22025240:C:G	C	G	N	G	C	C	747.212	2267	0.446418	0.474722	0.437814	0.944072	N	ADD	3376	1.16363	0.0604001	1.03372	1.30986	2.50897	0.0121085	.	giaAfrhomoEuro_21912418_22135095
9	22025432	9:22025432:G:A	G	A	N	A	G	G	128.506	475.635	0.0894759	0.0816429	0.0918569	0.974626	N	ADD	3376	0.880618	0.107035	0.71397	1.08616	-1.18776	0.234929	.	giaAfrhomoEuro_21912418_22135095
9	22025493	9:22025493:G:A	G	A	N	A	G	G	599.223	1773.93	0.351475	0.380701	0.34259	0.916991	N	ADD	3376	1.19623	0.0632765	1.0567	1.35417	2.83156	0.0046321	.	giaAfrhomoEuro_21912418_22135095
9	22025527	9:22025527:G:T	G	T	N	T	G	G	15.8509	54.2686	0.010385	0.0100705	0.0104806	0.929925	N	ADD	3376	1.01449	0.30119	0.562177	1.83071	0.0477524	0.961914	.	giaAfrhomoEuro_21912418_22135095
9	22025885	9:22025885:C:T	C	T	N	T	C	C	128.506	475.623	0.0894741	0.0816429	0.0918546	0.974651	N	ADD	3376	0.880652	0.107033	0.713999	1.0862	-1.18741	0.235066	.	giaAfrhomoEuro_21912418_22135095
9	22026077	9:22026077:T:C	T	C	N	C	T	T	656.591	2298.52	0.437665	0.417148	0.443902	0.941597	N	ADD	3376	0.896889	0.0611936	0.795519	1.01118	-1.77835	0.0753471	.	giaAfrhomoEuro_21912418_22135095
9	22026483	9:22026483:A:G	A	G	N	G	A	A	3.03784	11.4673	0.00214828	0.00193001	0.00221463	0.788359	N	ADD	3376	0.790224	0.741661	0.184692	3.38106	-0.317449	0.750903	.	giaAfrhomoEuro_21912418_22135095
9	22026594	9:22026594:G:A	G	A	N	A	G	G	632.654	2196.44	0.419001	0.40194	0.424187	0.978942	N	ADD	3376	0.916169	0.0602425	0.814136	1.03099	-1.45337	0.146122	.	giaAfrhomoEuro_21912418_22135095
9	22026626	9:22026626:C:T	C	T	N	T	C	C	9.84503	29.6781	0.00585354	0.00625479	0.00573158	0.924763	N	ADD	3376	0.969292	0.389721	0.451568	2.08059	-0.0800304	0.936213	.	giaAfrhomoEuro_21912418_22135095
9	22026634	9:22026634:G:T	G	T	N	T	G	G	5.29688	27.6193	0.00487502	0.00336523	0.00533396	0.437513	N	ADD	3376	0.318801	0.828497	0.0628495	1.6171	-1.37983	0.167638	.	giaAfrhomoEuro_21912418_22135095
9	22026639	9:22026639:A:T	A	T	N	T	A	A	632.354	2194.63	0.418689	0.40175	0.423838	0.979761	N	ADD	3376	0.916858	0.0602194	0.814785	1.03172	-1.44145	0.149459	.	giaAfrhomoEuro_21912418_22135095
9	22026834	9:22026834:G:C	G	C	N	C	G	G	771.731	2371.66	0.465549	0.490299	0.458026	0.975789	N	ADD	3376	1.13595	0.0591863	1.01153	1.27567	2.1537	0.0312641	.	giaAfrhomoEuro_21912418_22135095
9	22026918	9:22026918:G:A	G	A	N	A	G	G	4.073	11.88	0.00236271	0.00258767	0.00229432	0.947679	N	ADD	3376	1.06582	0.601697	0.32773	3.46615	0.105935	0.915634	.	giaAfrhomoEuro_21912418_22135095
9	22027402	9:22027402:G:A	G	A	N	A	G	G	632.741	2193.09	0.418518	0.401995	0.423541	0.97811	N	ADD	3376	0.918577	0.0602674	0.816236	1.03375	-1.40922	0.158771	.	giaAfrhomoEuro_21912418_22135095
9	22027551	9:22027551:C:T	C	T	N	C	T	T	160.681	582.57	0.110079	0.102084	0.112509	0.898007	N	ADD	3376	0.888216	0.101363	0.728178	1.08343	-1.16947	0.242216	.	giaAfrhomoEuro_21912418_22135095
9	22027563	9:22027563:C:T	C	T	N	T	C	C	9.05737	31.4007	0.00599201	0.00575437	0.00606425	0.522516	N	ADD	3376	0.791044	0.533696	0.277919	2.25156	-0.439204	0.660513	.	giaAfrhomoEuro_21912418_22135095
9	22028200	9:22028200:A:G	A	G	N	G	A	A	5.94263	24.2975	0.0044787	0.00377549	0.00469246	0.823682	N	ADD	3376	0.726665	0.520713	0.26188	2.01635	-0.61318	0.539758	.	giaAfrhomoEuro_21912418_22135095
9	22028212	9:22028212:CAT:C	CAT	C	N	C	CAT	CAT	630.251	2187.19	0.417275	0.400414	0.4224	0.974546	N	ADD	3376	0.916562	0.0604119	0.814215	1.03177	-1.44219	0.149249	.	giaAfrhomoEuro_21912418_22135095
9	22028406	9:22028406:C:A	C	A	N	A	C	C	476.131	1628.12	0.311649	0.302498	0.314431	0.96789	N	ADD	3376	0.957342	0.0644454	0.843745	1.08623	-0.676451	0.498754	.	giaAfrhomoEuro_21912418_22135095
9	22028801	9:22028801:A:G	A	G	N	G	A	A	771.457	2371.02	0.465414	0.490125	0.457903	0.976767	N	ADD	3376	1.13557	0.0591566	1.01125	1.27517	2.1491	0.0316264	.	giaAfrhomoEuro_21912418_22135095
9	22028851	9:22028851:A:G	A	G	N	G	A	A	6.30511	22.3112	0.00423819	0.00400579	0.00430884	0.802392	N	ADD	3376	0.788037	0.51045	0.289768	2.1431	-0.466668	0.640737	.	giaAfrhomoEuro_21912418_22135095
9	22029057	9:22029057:TA:T	TA	T	N	T	TA	TA	3.07874	18.8959	0.00325453	0.00195599	0.00364926	0.472762	N	ADD	3376	0.203798	1.13728	0.0219356	1.89343	-1.39863	0.161924	.	giaAfrhomoEuro_21912418_22135095
9	22029057	9:22029057:TA:TAA	T	TA	N	TA	T	T	748.698	2298.16	0.451252	0.475666	0.443831	0.93145	N	ADD	3376	1.14211	0.0607433	1.01392	1.28651	2.18758	0.0287002	.	giaAfrhomoEuro_21912418_22135095
9	22029080	9:22029080:G:A	G	A	N	A	G	G	632.278	2194.28	0.418625	0.401701	0.42377	0.979959	N	ADD	3376	0.916977	0.0602137	0.814901	1.03184	-1.43941	0.150033	.	giaAfrhomoEuro_21912418_22135095
9	22029445	9:22029445:G:A	G	A	N	A	G	G	778.994	2390.01	0.469342	0.494914	0.461569	1.00234	N	ADD	3376	1.13724	0.058346	1.01435	1.27502	2.20414	0.0275148	.	giaAfrhomoEuro_21912418_22135095
9	22029547	9:22029547:T:C	T	C	N	C	T	T	636	2208.29	0.421251	0.404066	0.426475	0.989807	N	ADD	3376	0.916717	0.0598647	0.815227	1.03084	-1.45254	0.146351	.	giaAfrhomoEuro_21912418_22135095
9	22029808	9:22029808:A:G	A	G	N	G	A	A	16.5072	49.1901	0.00973005	0.0104874	0.00949983	0.71843	N	ADD	3376	1.23542	0.342894	0.630872	2.41928	0.616541	0.537538	.	giaAfrhomoEuro_21912418_22135095
9	22030027	9:22030027:C:T	C	T	N	T	C	C	771.414	2369.82	0.46523	0.490098	0.45767	0.976127	N	ADD	3376	1.1366	0.0591777	1.01213	1.27638	2.16375	0.0304839	.	giaAfrhomoEuro_21912418_22135095
9	22030438	9:22030438:A:G	A	G	N	A	G	G	162.729	584.447	0.11066	0.103385	0.112871	0.895059	N	ADD	3376	0.897061	0.10105	0.735882	1.09354	-1.07502	0.282366	.	giaAfrhomoEuro_21912418_22135095
9	22030827	9:22030827:A:C	A	C	N	C	A	A	11.0578	38.8954	0.00739828	0.00702529	0.00751166	0.722614	N	ADD	3376	1.02087	0.410951	0.456215	2.28441	0.0502695	0.959908	.	giaAfrhomoEuro_21912418_22135095
9	22031005	9:22031005:G:A	G	A	N	G	A	A	651.998	2265	0.43202	0.41423	0.437427	0.990167	N	ADD	3376	0.913757	0.0596258	0.812974	1.02703	-1.51262	0.130377	.	giaAfrhomoEuro_21912418_22135095
9	22031052	9:22031052:G:A	G	A	N	A	G	G	7.74048	30.1529	0.00561217	0.00491771	0.00582327	0.898433	N	ADD	3376	0.746314	0.432046	0.32001	1.74052	-0.677262	0.49824	.	giaAfrhomoEuro_21912418_22135095
9	22031460	9:22031460:T:C	T	C	N	C	T	T	6.29395	18.4611	0.00366633	0.00399869	0.0035653	0.461452	N	ADD	3376	1.62651	0.702564	0.410424	6.44585	0.692372	0.488704	.	giaAfrhomoEuro_21912418_22135095
9	22031461	9:22031461:C:T	C	T	N	T	C	C	6.29395	18.4611	0.00366633	0.00399869	0.0035653	0.461452	N	ADD	3376	1.62651	0.702564	0.410424	6.44585	0.692372	0.488704	.	giaAfrhomoEuro_21912418_22135095
9	22032119	9:22032119:A:G	A	G	N	G	A	A	768.578	2356.12	0.462782	0.488296	0.455026	0.975612	N	ADD	3376	1.14057	0.0591925	1.01563	1.28087	2.22202	0.0262821	.	giaAfrhomoEuro_21912418_22135095
9	22032152	9:22032152:T:G	T	G	N	G	T	T	632.055	2195.53	0.418777	0.40156	0.424011	0.979168	N	ADD	3376	0.915709	0.0602366	0.813737	1.03046	-1.46184	0.143785	.	giaAfrhomoEuro_21912418_22135095
9	22032793	9:22032793:T:C	T	C	N	C	T	T	9.638	30.13	0.00588981	0.00612325	0.00581885	0.942723	N	ADD	3376	0.931471	0.387893	0.435506	1.99225	-0.183015	0.854786	.	giaAfrhomoEuro_21912418_22135095
9	22032841	9:22032841:T:C	T	C	N	C	T	T	2.82806	11.8455	0.00217321	0.00179674	0.00228765	0.788305	N	ADD	3376	0.716232	0.763655	0.160335	3.19947	-0.437045	0.662079	.	giaAfrhomoEuro_21912418_22135095
9	22033362	9:22033362:C:A	C	A	N	A	C	C	8.34503	24.0029	0.00479086	0.0053018	0.00463555	0.820944	N	ADD	3376	1.00233	0.4492	0.415576	2.41751	0.00517448	0.995871	.	giaAfrhomoEuro_21912418_22135095
9	22033366	9:22033366:C:T	C	T	N	C	T	T	651.062	2265.42	0.431944	0.413635	0.437509	0.99049	N	ADD	3376	0.911629	0.0596235	0.811085	1.02464	-1.55177	0.120717	.	giaAfrhomoEuro_21912418_22135095
9	22033389	9:22033389:C:T	C	T	N	T	C	C	153.63	560.188	0.105719	0.0976046	0.108186	0.975709	N	ADD	3376	0.875768	0.098495	0.722022	1.06225	-1.34681	0.178042	.	giaAfrhomoEuro_21912418_22135095
9	22033393	9:22033393:A:C	A	C	N	C	A	A	10.4465	27.6185	0.00563759	0.00663693	0.00533381	0.797675	N	ADD	3376	1.15828	0.410936	0.517634	2.5918	0.357556	0.720676	.	giaAfrhomoEuro_21912418_22135095
9	22033824	9:22033824:C:T	C	T	N	T	C	C	128.598	476.62	0.0896355	0.0817015	0.0920472	0.975464	N	ADD	3376	0.879215	0.106944	0.712958	1.08424	-1.20368	0.228714	.	giaAfrhomoEuro_21912418_22135095
9	22034267	9:22034267:C:T	C	T	N	T	C	C	128.599	476.624	0.0896361	0.0817021	0.0920478	0.97547	N	ADD	3376	0.879215	0.106943	0.712959	1.08424	-1.20368	0.228714	.	giaAfrhomoEuro_21912418_22135095
9	22034719	9:22034719:G:A	G	A	N	A	G	G	766.21	2346.37	0.460986	0.486791	0.453142	0.967575	N	ADD	3376	1.14397	0.0594441	1.01816	1.28533	2.26276	0.0236503	.	giaAfrhomoEuro_21912418_22135095
9	22035433	9:22035433:G:A	G	A	N	A	G	G	4.60687	14.1991	0.00278524	0.00292686	0.0027422	0.521093	N	ADD	3376	1.15615	0.745287	0.268303	4.98201	0.194687	0.845638	.	giaAfrhomoEuro_21912418_22135095
9	22035579	9:22035579:G:A	G	A	N	A	G	G	37.4349	125.181	0.0240841	0.0237833	0.0241756	0.961912	N	ADD	3376	1.01518	0.194955	0.692783	1.48761	0.077285	0.938397	.	giaAfrhomoEuro_21912418_22135095
9	22035753	9:22035753:A:G	A	G	N	G	A	A	4.68866	16.4827	0.00313557	0.00297882	0.00318322	0.879244	N	ADD	3376	0.895536	0.568757	0.293735	2.7303	-0.193989	0.846184	.	giaAfrhomoEuro_21912418_22135095
9	22036055	9:22036055:G:A	G	A	N	A	G	G	37.4349	125.181	0.0240841	0.0237833	0.0241756	0.961912	N	ADD	3376	1.01518	0.194955	0.692783	1.48761	0.077285	0.938397	.	giaAfrhomoEuro_21912418_22135095
9	22036080	9:22036080:C:G	C	G	N	G	C	C	8.01392	18.8069	0.00397228	0.00509143	0.00363209	0.796333	N	ADD	3376	1.48363	0.476496	0.583084	3.77503	0.827902	0.407726	.	giaAfrhomoEuro_21912418_22135095
9	22036112	9:22036112:G:T	G	T	N	G	T	T	663.593	2301.6	0.439158	0.421597	0.444496	0.958868	N	ADD	3376	0.912781	0.0604683	0.810767	1.02763	-1.5092	0.131247	.	giaAfrhomoEuro_21912418_22135095
9	22036252	9:22036252:ATGCT:A	ATGCT	A	N	A	ATGCT	ATGCT	29.0103	98.3036	0.0188557	0.0184309	0.0189849	0.863013	N	ADD	3376	0.92586	0.232536	0.586963	1.46043	-0.33127	0.74044	.	giaAfrhomoEuro_21912418_22135095
9	22036367	9:22036367:C:T	C	T	N	C	T	T	663.515	2298.2	0.438642	0.421547	0.443839	0.9573	N	ADD	3376	0.915301	0.0605102	0.812938	1.03055	-1.46261	0.143575	.	giaAfrhomoEuro_21912418_22135095
9	22036802	9:22036802:T:C	T	C	N	C	T	T	5.67151	17.1297	0.00337696	0.00360325	0.00330817	0.525319	N	ADD	3376	0.941293	0.674493	0.250955	3.53064	-0.089699	0.928526	.	giaAfrhomoEuro_21912418_22135095
9	22037071	9:22037071:T:A	T	A	N	A	T	T	153.734	557.598	0.105351	0.0976712	0.107686	0.974572	N	ADD	3376	0.882533	0.0984844	0.727614	1.07044	-1.26882	0.204504	.	giaAfrhomoEuro_21912418_22135095
9	22037171	9:22037171:G:C	G	C	N	C	G	G	16.32	41.6291	0.00858251	0.0103685	0.00803961	0.609341	N	ADD	3376	1.41993	0.375238	0.680558	2.96259	0.934368	0.350114	.	giaAfrhomoEuro_21912418_22135095
9	22037195	9:22037195:C:T	C	T	N	T	C	C	3.8996	8.20642	0.00179295	0.00247751	0.00158486	0.508065	N	ADD	3376	2.72749	0.855237	0.510251	14.5795	1.17322	0.240708	.	giaAfrhomoEuro_21912418_22135095
9	22037441	9:22037441:C:T	C	T	N	T	C	C	6.3421	21.9761	0.00419404	0.00402929	0.00424412	0.805322	N	ADD	3376	0.810958	0.509162	0.29895	2.19987	-0.411538	0.680678	.	giaAfrhomoEuro_21912418_22135095
9	22037957	9:22037957:C:T	C	T	N	T	C	C	1.9939	14.8565	0.00249562	0.00126677	0.00286916	0.476633	N	ADD	3376	0.151017	1.34513	0.0108157	2.10863	-1.40534	0.15992	.	giaAfrhomoEuro_21912418_22135095
9	22039426	9:22039426:C:T	C	T	N	T	C	C	154.05	558.642	0.105553	0.0978719	0.107888	0.978462	N	ADD	3376	0.884242	0.0982004	0.729429	1.07191	-1.25279	0.210281	.	giaAfrhomoEuro_21912418_22135095
9	22039601	9:22039601:A:C	A	C	N	C	A	A	5.28387	15.632	0.00309772	0.00335697	0.00301892	0.512638	N	ADD	3376	1.31333	0.69869	0.333924	5.16536	0.390111	0.696454	.	giaAfrhomoEuro_21912418_22135095
9	22040047	9:22040047:T:A	T	A	N	A	T	T	3.81464	31.457	0.00522388	0.00242353	0.00607512	0.716932	N	ADD	3376	0.256454	0.734389	0.060799	1.08174	-1.85297	0.063886	.	giaAfrhomoEuro_21912418_22135095
9	22040290	9:22040290:T:C	T	C	N	C	T	T	8.42108	24.1119	0.00481827	0.00535012	0.0046566	0.828303	N	ADD	3376	1.00849	0.445385	0.421267	2.41425	0.0189738	0.984862	.	giaAfrhomoEuro_21912418_22135095
9	22040765	9:22040765:C:T	C	T	N	C	T	T	663.335	2295.02	0.438144	0.421433	0.443224	0.957634	N	ADD	3376	0.917585	0.0605144	0.81496	1.03313	-1.42132	0.155225	.	giaAfrhomoEuro_21912418_22135095
9	22040839	9:22040839:G:A	G	A	N	A	G	G	130.012	484.102	0.0909529	0.0825998	0.0934921	0.985637	N	ADD	3376	0.876858	0.105787	0.712661	1.07889	-1.24222	0.214157	.	giaAfrhomoEuro_21912418_22135095
9	22041155	9:22041155:A:G	A	G	N	G	A	A	128.935	480.684	0.0902873	0.0819156	0.0928321	0.978116	N	ADD	3376	0.874871	0.10658	0.709942	1.07812	-1.25426	0.209749	.	giaAfrhomoEuro_21912418_22135095
9	22041443	9:22041443:T:C	T	C	N	C	T	T	773.307	2377.71	0.466679	0.491301	0.459194	0.969407	N	ADD	3376	1.13427	0.0593822	1.00965	1.27427	2.12166	0.0338661	.	giaAfrhomoEuro_21912418_22135095
9	22041998	9:22041998:C:G	C	G	N	G	C	C	195.269	699.227	0.132479	0.124059	0.135038	0.949712	N	ADD	3376	0.899501	0.090509	0.753287	1.0741	-1.17022	0.241914	.	giaAfrhomoEuro_21912418_22135095
9	22042086	9:22042086:G:A	G	A	N	A	G	G	133.493	441.416	0.0851464	0.0848112	0.0852483	0.940429	N	ADD	3376	0.978403	0.107864	0.791961	1.20874	-0.202421	0.839587	.	giaAfrhomoEuro_21912418_22135095
9	22042173	9:22042173:G:C	G	C	N	C	G	G	5.81683	15.0891	0.00309625	0.00369557	0.00291407	0.746398	N	ADD	3376	1.2985	0.565528	0.428611	3.93388	0.461887	0.644162	.	giaAfrhomoEuro_21912418_22135095
9	22043260	9:22043260:G:A	G	A	N	A	G	G	9.901	30.9709	0.00605331	0.00629034	0.00598126	0.952951	N	ADD	3376	0.933565	0.380542	0.44282	1.96817	-0.180649	0.856643	.	giaAfrhomoEuro_21912418_22135095
9	22043311	9:22043311:G:A	G	A	N	A	G	G	13.1508	43.2874	0.00835873	0.00835503	0.00835986	0.688337	N	ADD	3376	1.10274	0.388727	0.514742	2.36243	0.251592	0.801357	.	giaAfrhomoEuro_21912418_22135095
9	22043454	9:22043454:A:G	A	G	N	G	A	A	3.22925	15.4957	0.00277325	0.00205162	0.00299261	0.569907	N	ADD	3376	0.54122	0.864	0.0995259	2.94315	-0.710566	0.477353	.	giaAfrhomoEuro_21912418_22135095
9	22043612	9:22043612:C:T	C	T	N	T	C	C	564.93	1971.06	0.375591	0.358913	0.380661	0.963994	N	ADD	3376	0.917139	0.0620219	0.812161	1.03569	-1.39461	0.163134	.	giaAfrhomoEuro_21912418_22135095
9	22043819	9:22043819:T:C	T	C	N	C	T	T	770.985	2369.41	0.465106	0.489826	0.457591	0.971314	N	ADD	3376	1.13582	0.0593239	1.01115	1.27587	2.14681	0.0318085	.	giaAfrhomoEuro_21912418_22135095
9	22043926	9:22043926:A:G	A	G	N	G	A	A	634.994	2203.16	0.420343	0.403427	0.425485	0.987719	N	ADD	3376	0.917935	0.0599395	0.81619	1.03236	-1.42859	0.153121	.	giaAfrhomoEuro_21912418_22135095
9	22044059	9:22044059:G:A	G	A	N	G	A	A	171.984	619.618	0.11724	0.109266	0.119664	0.887087	N	ADD	3376	0.887428	0.0989399	0.730996	1.07733	-1.20708	0.227402	.	giaAfrhomoEuro_21912418_22135095
9	22044122	9:22044122:C:T	C	T	N	C	T	T	162.083	588.611	0.111181	0.102976	0.113675	0.887643	N	ADD	3376	0.886326	0.101522	0.726403	1.08146	-1.18862	0.234589	.	giaAfrhomoEuro_21912418_22135095
9	22044786	9:22044786:G:A	G	A	N	A	G	G	9.901	30.4189	0.00597156	0.00629034	0.00587465	0.963395	N	ADD	3376	0.95168	0.379359	0.45246	2.00171	-0.130554	0.896128	.	giaAfrhomoEuro_21912418_22135095
9	22044904	9:22044904:A:G	A	G	N	G	A	A	31.1061	81.6807	0.0167042	0.0197624	0.0157746	0.562509	N	ADD	3376	1.39682	0.282648	0.802693	2.43069	1.18238	0.237057	.	giaAfrhomoEuro_21912418_22135095
9	22045037	9:22045037:T:TTGTG	T	TTGTG	N	TTGTG	T	T	361.717	1115.74	0.218817	0.229807	0.215476	0.542097	N	ADD	3376	1.14238	0.0946084	0.949029	1.37512	1.40699	0.15943	.	giaAfrhomoEuro_21912418_22135095
9	22045317	9:22045317:C:T	C	T	N	C	T	T	658.917	2281.95	0.435556	0.418626	0.440702	0.953685	N	ADD	3376	0.916471	0.0606945	0.813684	1.03224	-1.43711	0.150687	.	giaAfrhomoEuro_21912418_22135095
9	22045444	9:22045444:C:A	C	A	N	A	C	C	12.458	30.8762	0.00641798	0.00791487	0.00596295	0.605996	N	ADD	3376	1.4418	0.431778	0.618549	3.36073	0.847404	0.39677	.	giaAfrhomoEuro_21912418_22135095
9	22045653	9:22045653:C:T	C	T	N	T	C	C	2.29993	10.6119	0.00191229	0.0014612	0.00204942	0.78186	N	ADD	3376	0.669488	0.851244	0.12623	3.55078	-0.471359	0.637384	.	giaAfrhomoEuro_21912418_22135095
9	22045948	9:22045948:C:T	C	T	N	T	C	C	9.901	30.4189	0.00597156	0.00629034	0.00587465	0.963395	N	ADD	3376	0.95168	0.379359	0.45246	2.00171	-0.130554	0.896128	.	giaAfrhomoEuro_21912418_22135095
9	22046021	9:22046021:A:T	A	T	N	T	A	A	5.35089	18.5259	0.00353626	0.00339955	0.00357782	0.74202	N	ADD	3376	0.884675	0.582398	0.282518	2.77027	-0.210397	0.833358	.	giaAfrhomoEuro_21912418_22135095
9	22046709	9:22046709:AG:A	AG	A	N	A	AG	AG	9.88898	30.1248	0.00592621	0.0062827	0.00581785	0.952198	N	ADD	3376	0.960711	0.382494	0.453956	2.03316	-0.104791	0.916542	.	giaAfrhomoEuro_21912418_22135095
9	22047854	9:22047854:T:C	T	C	N	C	T	T	9.93799	30.442	0.00598045	0.00631384	0.00587911	0.966975	N	ADD	3376	0.955694	0.3781	0.45549	2.0052	-0.119856	0.904597	.	giaAfrhomoEuro_21912418_22135095
9	22047945	9:22047945:T:C	T	C	N	C	T	T	776.774	2389.2	0.468895	0.493503	0.461414	0.957861	N	ADD	3376	1.13431	0.0597135	1.00903	1.27514	2.11046	0.0348187	.	giaAfrhomoEuro_21912418_22135095
9	22047959	9:22047959:GTA:G	GTA	G	N	G	GTA	GTA	11.1597	35.3455	0.00688763	0.00709004	0.0068261	0.411717	N	ADD	3376	1.0319	0.536751	0.360376	2.95476	0.0585104	0.953342	.	giaAfrhomoEuro_21912418_22135095
9	22047963	9:22047963:T:G	T	G	N	G	T	T	11.1597	35.3455	0.00688763	0.00709004	0.0068261	0.411717	N	ADD	3376	1.0319	0.536751	0.360376	2.95476	0.0585104	0.953342	.	giaAfrhomoEuro_21912418_22135095
9	22048391	9:22048391:C:T	C	T	N	T	C	C	776.348	2386.72	0.468464	0.493233	0.460935	0.95855	N	ADD	3376	1.135	0.0596903	1.00969	1.27587	2.12153	0.0338772	.	giaAfrhomoEuro_21912418_22135095
9	22048414	9:22048414:G:A	G	A	N	A	G	G	632.635	1909.04	0.376433	0.401928	0.368683	0.932806	N	ADD	3376	1.15993	0.0619595	1.02729	1.3097	2.39443	0.0166461	.	giaAfrhomoEuro_21912418_22135095
9	22048525	9:22048525:G:A	G	A	N	A	G	G	1.52704	12.2571	0.00204149	0.000970164	0.00236715	0.853208	N	ADD	3376	0.297652	0.995106	0.0423324	2.09288	-1.21779	0.223303	.	giaAfrhomoEuro_21912418_22135095
9	22048683	9:22048683:G:A	G	A	N	A	G	G	776.91	2386.66	0.468538	0.49359	0.460923	0.958001	N	ADD	3376	1.13738	0.059713	1.01177	1.2786	2.15584	0.031096	.	giaAfrhomoEuro_21912418_22135095
9	22048718	9:22048718:G:A	G	A	N	A	G	G	9.93799	30.442	0.00598045	0.00631384	0.00587911	0.966975	N	ADD	3376	0.955694	0.3781	0.45549	2.0052	-0.119856	0.904597	.	giaAfrhomoEuro_21912418_22135095
9	22048859	9:22048859:T:C	T	C	N	C	T	T	777.584	2387.87	0.468818	0.494018	0.461157	0.959204	N	ADD	3376	1.13778	0.0596724	1.0122	1.27895	2.16316	0.0305292	.	giaAfrhomoEuro_21912418_22135095
9	22049130	9:22049130:C:G	C	G	N	G	C	C	768.254	2360.72	0.463415	0.48809	0.455914	0.940005	N	ADD	3376	1.13756	0.0603135	1.01073	1.2803	2.1369	0.0326061	.	giaAfrhomoEuro_21912418_22135095
9	22049456	9:22049456:T:C	T	C	N	C	T	T	30.754	107.374	0.0204573	0.0195387	0.0207365	0.747758	N	ADD	3376	0.912173	0.242663	0.566921	1.46768	-0.378819	0.704822	.	giaAfrhomoEuro_21912418_22135095
9	22049482	9:22049482:C:CTT	C	CTT	N	C	CTT	CTT	660.25	2285.02	0.436207	0.419472	0.441294	0.941467	N	ADD	3376	0.917851	0.0610927	0.814273	1.0346	-1.40312	0.160582	.	giaAfrhomoEuro_21912418_22135095
9	22049555	9:22049555:C:T	C	T	N	T	C	C	774.956	2381.97	0.467554	0.492348	0.460017	0.959488	N	ADD	3376	1.13473	0.0596648	1.0095	1.2755	2.1184	0.0341411	.	giaAfrhomoEuro_21912418_22135095
9	22049656	9:22049656:G:A	G	A	N	A	G	G	792.728	2437.9	0.47847	0.503639	0.470819	0.988704	N	ADD	3376	1.13349	0.0587449	1.01022	1.27181	2.13299	0.0329257	.	giaAfrhomoEuro_21912418_22135095
9	22049845	9:22049845:A:G	A	G	N	G	A	A	9.93799	30.442	0.00598045	0.00631384	0.00587911	0.966975	N	ADD	3376	0.955694	0.3781	0.45549	2.0052	-0.119856	0.904597	.	giaAfrhomoEuro_21912418_22135095
9	22049891	9:22049891:TA:T	TA	T	N	T	TA	TA	774.059	2374.23	0.466275	0.491778	0.458523	0.946109	N	ADD	3376	1.14199	0.0601132	1.01507	1.28479	2.20873	0.0271936	.	giaAfrhomoEuro_21912418_22135095
9	22050612	9:22050612:G:A	G	A	N	A	G	G	2.71375	9.9516	0.00187579	0.00172411	0.0019219	0.755534	N	ADD	3376	0.899575	0.80218	0.186733	4.33366	-0.131931	0.895039	.	giaAfrhomoEuro_21912418_22135095
9	22050613	9:22050613:A:G	A	G	N	G	A	A	782.372	2405.75	0.472174	0.497059	0.464609	0.961644	N	ADD	3376	1.13503	0.0596077	1.00988	1.27569	2.1249	0.0335946	.	giaAfrhomoEuro_21912418_22135095
9	22050898	9:22050898:A:G	A	G	N	A	G	G	510.227	1741.42	0.333478	0.32416	0.33631	0.943503	N	ADD	3376	0.957592	0.064059	0.844605	1.08569	-0.676464	0.498746	.	giaAfrhomoEuro_21912418_22135095
9	22051295	9:22051295:A:G	A	G	N	G	A	A	102.492	407.912	0.075593	0.0651158	0.0787778	0.908581	N	ADD	3376	0.796102	0.122059	0.626718	1.01127	-1.86818	0.0617373	.	giaAfrhomoEuro_21912418_22135095
9	22051670	9:22051670:G:C	G	C	N	G	C	C	654.453	2269.54	0.433056	0.415789	0.438304	0.952909	N	ADD	3376	0.915654	0.060767	0.812843	1.03147	-1.45007	0.147039	.	giaAfrhomoEuro_21912418_22135095
9	22052068	9:22052068:A:G	A	G	N	G	A	A	143.586	475.666	0.0917138	0.0912234	0.0918629	0.942553	N	ADD	3376	0.973051	0.104333	0.793099	1.19383	-0.261845	0.793441	.	giaAfrhomoEuro_21912418_22135095
9	22052232	9:22052232:G:A	G	A	N	A	G	G	5.59656	23.1957	0.00426425	0.00355563	0.00447966	0.86362	N	ADD	3376	0.720844	0.522197	0.259028	2.00602	-0.626837	0.530766	.	giaAfrhomoEuro_21912418_22135095
9	22052734	9:22052734:T:C	T	C	N	T	C	C	644.37	2235.17	0.426472	0.409383	0.431667	0.93425	N	ADD	3376	0.915556	0.0615101	0.811572	1.03286	-1.4343	0.151486	.	giaAfrhomoEuro_21912418_22135095
9	22052810	9:22052810:G:C	G	C	N	C	G	G	787.301	2419.78	0.474982	0.500192	0.467319	0.965246	N	ADD	3376	1.13591	0.0594933	1.01089	1.27639	2.14196	0.0321971	.	giaAfrhomoEuro_21912418_22135095
9	22053591	9:22053591:G:A	G	A	N	A	G	G	220.834	599.194	0.12145	0.140301	0.115719	0.647745	N	ADD	3376	1.41389	0.106252	1.14808	1.74123	3.25966	0.00111546	.	giaAfrhomoEuro_21912418_22135095
9	22053687	9:22053687:A:G	A	G	N	G	A	A	799.737	2457.49	0.48241	0.508092	0.474603	0.994109	N	ADD	3376	1.13414	0.0585912	1.0111	1.27215	2.14833	0.0316876	.	giaAfrhomoEuro_21912418_22135095
9	22053709	9:22053709:A:G	A	G	N	G	A	A	786.581	2417.91	0.474599	0.499734	0.466959	0.964082	N	ADD	3376	1.13571	0.0595305	1.01064	1.27627	2.13774	0.032538	.	giaAfrhomoEuro_21912418_22135095
9	22053763	9:22053763:G:A	G	A	N	A	G	G	7.98206	27.209	0.00521195	0.00507119	0.00525474	0.984344	N	ADD	3376	0.996702	0.414484	0.44234	2.24582	-0.00797001	0.993641	.	giaAfrhomoEuro_21912418_22135095
9	22053895	9:22053895:G:A	G	A	N	A	G	G	123.348	461.092	0.0865581	0.078366	0.0890484	0.962236	N	ADD	3376	0.869929	0.109474	0.701939	1.07812	-1.27284	0.203075	.	giaAfrhomoEuro_21912418_22135095
9	22053956	9:22053956:TA:T	TA	T	N	TA	T	T	661.805	2296.23	0.438097	0.420461	0.443459	0.911261	N	ADD	3376	0.912572	0.0620546	0.808065	1.0306	-1.47432	0.140397	.	giaAfrhomoEuro_21912418_22135095
9	22054015	9:22054015:C:A	C	A	N	A	C	C	3.70056	11.2942	0.00222079	0.00235106	0.00218119	0.656132	N	ADD	3376	1.045	0.750974	0.23982	4.55352	0.058613	0.95326	.	giaAfrhomoEuro_21912418_22135095
9	22054040	9:22054040:C:T	C	T	N	C	T	T	653.051	2265.03	0.43218	0.414899	0.437433	0.952729	N	ADD	3376	0.916671	0.0607981	0.813696	1.03268	-1.43107	0.152411	.	giaAfrhomoEuro_21912418_22135095
9	22054164	9:22054164:A:G	A	G	N	G	A	A	123.514	461.58	0.086655	0.0784715	0.0891426	0.963257	N	ADD	3376	0.870313	0.10935	0.702419	1.07834	-1.27025	0.203994	.	giaAfrhomoEuro_21912418_22135095
9	22054283	9:22054283:G:A	G	A	N	A	G	G	8.63654	24.6941	0.00493641	0.005487	0.00476904	0.466576	N	ADD	3376	1.2735	0.59016	0.400549	4.04898	0.409673	0.682046	.	giaAfrhomoEuro_21912418_22135095
9	22054356	9:22054356:G:A	G	A	N	A	G	G	123.514	461.58	0.086655	0.0784715	0.0891426	0.963257	N	ADD	3376	0.870313	0.10935	0.702419	1.07834	-1.27025	0.203994	.	giaAfrhomoEuro_21912418_22135095
9	22054690	9:22054690:T:C	T	C	N	C	T	T	787.445	2420.5	0.47511	0.500283	0.467458	0.965897	N	ADD	3376	1.13549	0.0594718	1.01056	1.27587	2.13655	0.0326345	.	giaAfrhomoEuro_21912418_22135095
9	22054821	9:22054821:G:A	G	A	N	A	G	G	123.514	461.58	0.086655	0.0784715	0.0891426	0.963257	N	ADD	3376	0.870313	0.10935	0.702419	1.07834	-1.27025	0.203994	.	giaAfrhomoEuro_21912418_22135095
9	22055048	9:22055048:A:G	A	G	N	G	A	A	787.449	2420.51	0.475113	0.500286	0.467461	0.965845	N	ADD	3376	1.13552	0.0594729	1.01058	1.2759	2.13692	0.0326046	.	giaAfrhomoEuro_21912418_22135095
9	22055950	9:22055950:T:G	T	G	N	G	T	T	10.011	29.8539	0.00590417	0.00636022	0.00576554	0.959765	N	ADD	3376	0.984052	0.379512	0.46771	2.07042	-0.042362	0.96621	.	giaAfrhomoEuro_21912418_22135095
9	22056213	9:22056213:A:G	A	G	N	A	G	G	746.225	2611.65	0.497316	0.474095	0.504374	0.860959	N	ADD	3376	0.87755	0.0631786	0.775344	0.99323	-2.06748	0.0386886	.	giaAfrhomoEuro_21912418_22135095
9	22056215	9:22056215:A:G	A	G	N	G	A	A	2.27454	8.45361	0.00158888	0.00144507	0.0016326	0.710438	N	ADD	3376	0.863699	0.906388	0.146165	5.10366	-0.161664	0.87157	.	giaAfrhomoEuro_21912418_22135095
9	22056246	9:22056246:T:TC	T	TC	N	TC	T	T	128.347	479.669	0.0900496	0.0815417	0.0926359	0.960126	N	ADD	3376	0.866908	0.107677	0.70197	1.0706	-1.32641	0.184705	.	giaAfrhomoEuro_21912418_22135095
9	22056295	9:22056295:T:C	T	C	N	T	C	C	654.3	2268.36	0.432858	0.415692	0.438076	0.951221	N	ADD	3376	0.917182	0.060835	0.81409	1.03333	-1.42105	0.155301	.	giaAfrhomoEuro_21912418_22135095
9	22056302	9:22056302:C:T	C	T	N	T	C	C	39.551	148.423	0.0278398	0.0251277	0.0286642	0.84126	N	ADD	3376	0.807868	0.200696	0.54514	1.19722	-1.06308	0.287745	.	giaAfrhomoEuro_21912418_22135095
9	22056359	9:22056359:A:G	A	G	N	A	G	G	654.326	2268.47	0.432879	0.415709	0.438098	0.95115	N	ADD	3376	0.917155	0.060837	0.814063	1.0333	-1.42149	0.155175	.	giaAfrhomoEuro_21912418_22135095
9	22056499	9:22056499:G:A	G	A	N	A	G	G	792.281	2430.24	0.47727	0.503355	0.46934	0.948403	N	ADD	3376	1.1429	0.0600478	1.01601	1.28565	2.22442	0.0261205	.	giaAfrhomoEuro_21912418_22135095
9	22057090	9:22057090:A:G	A	G	N	G	A	A	12.4128	43.2439	0.008243	0.00788618	0.00835147	0.777796	N	ADD	3376	0.86368	0.371838	0.416719	1.79004	-0.394132	0.693483	.	giaAfrhomoEuro_21912418_22135095
9	22057530	9:22057530:A:C	A	C	N	C	A	A	111.214	423.779	0.0792348	0.070657	0.0818423	0.943032	N	ADD	3376	0.851699	0.116008	0.678485	1.06913	-1.38372	0.166445	.	giaAfrhomoEuro_21912418_22135095
9	22057741	9:22057741:G:T	G	T	N	T	G	G	9.85565	29.5393	0.00583456	0.00626153	0.00570477	0.737353	N	ADD	3376	0.993083	0.431307	0.426438	2.31268	-0.016094	0.987159	.	giaAfrhomoEuro_21912418_22135095
9	22058334	9:22058334:T:C	T	C	N	C	T	T	4.51062	15.3821	0.00294619	0.00286571	0.00297066	0.528699	N	ADD	3376	0.984699	0.753508	0.224862	4.31212	-0.0204638	0.983673	.	giaAfrhomoEuro_21912418_22135095
9	22058819	9:22058819:C:T	C	T	N	T	C	C	10.4576	29.3547	0.00589638	0.00664399	0.00566913	0.72763	N	ADD	3376	1.09119	0.424776	0.474603	2.50883	0.205446	0.837223	.	giaAfrhomoEuro_21912418_22135095
9	22058841	9:22058841:AAT:A	AAT	A	N	A	AAT	AAT	9.4826	26.3579	0.00530813	0.00602453	0.00509037	0.681621	N	ADD	3376	1.29812	0.4598	0.527147	3.19667	0.567456	0.570404	.	giaAfrhomoEuro_21912418_22135095
9	22058911	9:22058911:C:T	C	T	N	T	C	C	2.74561	14.3931	0.00253832	0.00174435	0.00277967	0.469673	N	ADD	3376	0.32133	1.05914	0.04031	2.56147	-1.0719	0.283765	.	giaAfrhomoEuro_21912418_22135095
9	22059061	9:22059061:T:A	T	A	N	A	T	T	120.623	457.986	0.0856944	0.0766346	0.0884484	0.965807	N	ADD	3376	0.859308	0.110424	0.692079	1.06695	-1.37314	0.169709	.	giaAfrhomoEuro_21912418_22135095
9	22059460	9:22059460:G:A	G	A	N	A	G	G	8.65399	23.5138	0.00476419	0.00549809	0.0045411	0.865027	N	ADD	3376	1.22198	0.433522	0.522455	2.85811	0.462426	0.643776	.	giaAfrhomoEuro_21912418_22135095
9	22059902	9:22059902:A:G	A	G	N	G	A	A	2.99896	12.1367	0.00224166	0.00190531	0.0023439	0.678117	N	ADD	3376	0.785918	0.805054	0.162224	3.80751	-0.299237	0.764759	.	giaAfrhomoEuro_21912418_22135095
9	22059905	9:22059905:T:C	T	C	N	T	C	C	467.661	1587.23	0.304338	0.297116	0.306534	0.917575	N	ADD	3376	0.965659	0.0666242	0.847448	1.10036	-0.524498	0.599932	.	giaAfrhomoEuro_21912418_22135095
9	22060136	9:22060136:A:G	A	G	N	A	G	G	474.37	1607.47	0.308329	0.301378	0.310441	0.895813	N	ADD	3376	0.968169	0.0671709	0.848741	1.1044	-0.481582	0.630103	.	giaAfrhomoEuro_21912418_22135095
9	22060833	9:22060833:G:A	G	A	N	A	G	G	244.279	877.654	0.166163	0.155196	0.169497	0.949455	N	ADD	3376	0.895784	0.0823413	0.762279	1.05267	-1.33659	0.181357	.	giaAfrhomoEuro_21912418_22135095
9	22060935	9:22060935:A:G	A	G	N	A	G	G	611.694	2135.28	0.406838	0.388624	0.412375	0.94855	N	ADD	3376	0.90563	0.0615206	0.802758	1.02169	-1.61124	0.107128	.	giaAfrhomoEuro_21912418_22135095
9	22061562	9:22061562:C:A	C	A	N	C	A	A	615.436	2150.92	0.409708	0.391001	0.415395	0.948684	N	ADD	3376	0.90377	0.0614444	0.801229	1.01943	-1.6467	0.0996203	.	giaAfrhomoEuro_21912418_22135095
9	22061614	9:22061614:A:G	A	G	N	A	G	G	611.661	2134.04	0.40665	0.388603	0.412136	0.947938	N	ADD	3376	0.906512	0.0615429	0.803504	1.02273	-1.59484	0.110749	.	giaAfrhomoEuro_21912418_22135095
9	22062012	9:22062012:A:C	A	C	N	C	A	A	68.6711	244.506	0.0463828	0.0436284	0.0472201	0.971183	N	ADD	3376	0.884465	0.143939	0.667052	1.17274	-0.852948	0.393688	.	giaAfrhomoEuro_21912418_22135095
9	22062134	9:22062134:G:T	G	T	N	T	G	G	246.814	887.135	0.167943	0.156807	0.171328	0.961689	N	ADD	3376	0.896194	0.081472	0.763929	1.05136	-1.34523	0.178551	.	giaAfrhomoEuro_21912418_22135095
9	22062975	9:22062975:G:GACACACACAC	G	GACACACACAC	N	GACACACACAC	G	G	631.506	1972.42	0.385652	0.401211	0.380923	0.673074	N	ADD	3376	1.11697	0.0729413	0.968179	1.28864	1.51661	0.129364	.	giaAfrhomoEuro_21912418_22135095
9	22063005	9:22063005:G:T	G	T	N	T	G	G	216.729	732.216	0.140543	0.137693	0.141409	0.681211	N	ADD	3376	0.942918	0.10233	0.771561	1.15233	-0.574378	0.565712	.	giaAfrhomoEuro_21912418_22135095
9	22063007	9:22063007:G:T	G	T	N	T	G	G	117.484	401.37	0.0768445	0.0746403	0.0775145	0.689481	N	ADD	3376	0.940372	0.133297	0.724165	1.22113	-0.461221	0.64464	.	giaAfrhomoEuro_21912418_22135095
9	22063009	9:22063009:G:T	G	T	N	T	G	G	21.0761	58.0942	0.0117255	0.0133902	0.0112194	0.521797	N	ADD	3376	1.46242	0.352367	0.733057	2.91748	1.07869	0.280726	.	giaAfrhomoEuro_21912418_22135095
9	22063019	9:22063019:G:C	G	C	N	C	G	G	2.67352	9.69818	0.0018323	0.00169855	0.00187296	0.696179	N	ADD	3376	0.921314	0.839059	0.177909	4.77107	-0.0976745	0.922191	.	giaAfrhomoEuro_21912418_22135095
9	22063107	9:22063107:G:A	G	A	N	A	G	G	17.7551	46.4865	0.00951446	0.0112803	0.0089777	0.706647	N	ADD	3376	1.38678	0.337562	0.715606	2.68745	0.968661	0.332714	.	giaAfrhomoEuro_21912418_22135095
9	22063338	9:22063338:A:G	A	G	N	G	A	A	2.73322	10.6346	0.00197983	0.00173648	0.0020538	0.703891	N	ADD	3376	0.849865	0.822604	0.169492	4.26139	-0.19776	0.843233	.	giaAfrhomoEuro_21912418_22135095
9	22063776	9:22063776:A:T	A	T	N	T	A	A	2.65051	9.52631	0.00180344	0.00168393	0.00183977	0.699323	N	ADD	3376	0.934133	0.840922	0.179728	4.85515	-0.0810256	0.935422	.	giaAfrhomoEuro_21912418_22135095
9	22063903	9:22063903:G:A	G	A	N	A	G	G	7.62433	25.6464	0.00492753	0.00484392	0.00495295	0.540823	N	ADD	3376	0.820709	0.571796	0.267594	2.51712	-0.345554	0.729678	.	giaAfrhomoEuro_21912418_22135095
9	22064307	9:22064307:G:T	G	T	N	T	G	G	4.73694	16.6485	0.00316727	0.00300949	0.00321524	0.900843	N	ADD	3376	0.891396	0.558732	0.298179	2.6648	-0.205762	0.836976	.	giaAfrhomoEuro_21912418_22135095
9	22064391	9:22064391:G:A	G	A	N	G	A	A	616.619	2150.38	0.409805	0.391753	0.415293	0.936887	N	ADD	3376	0.905788	0.0618203	0.802426	1.02246	-1.60062	0.109462	.	giaAfrhomoEuro_21912418_22135095
9	22064465	9:22064465:A:G	A	G	N	A	G	G	481.043	1633.96	0.31324	0.305618	0.315558	0.925214	N	ADD	3376	0.963807	0.0658363	0.84713	1.09655	-0.559941	0.57552	.	giaAfrhomoEuro_21912418_22135095
9	22064562	9:22064562:G:A	G	A	N	A	G	G	30.5718	87.9097	0.0175476	0.019423	0.0169775	0.869168	N	ADD	3376	1.20401	0.229834	0.767351	1.88914	0.807781	0.419217	.	giaAfrhomoEuro_21912418_22135095
9	22064607	9:22064607:G:A	G	A	N	A	G	G	4.49078	7.0954	0.00171596	0.0028531	0.0013703	0.624408	N	ADD	3376	3.85398	0.780396	0.834903	17.7903	1.72875	0.0838542	.	giaAfrhomoEuro_21912418_22135095
9	22064953	9:22064953:C:T	C	T	N	T	C	C	13.6497	57.4952	0.0105369	0.00867199	0.0111037	0.90411	N	ADD	3376	0.726475	0.323132	0.385629	1.36858	-0.988916	0.322704	.	giaAfrhomoEuro_21912418_22135095
9	22065002	9:22065002:C:G	C	G	N	G	C	C	699.198	2104.55	0.415247	0.444217	0.406441	0.946322	N	ADD	3376	1.17117	0.0606065	1.04	1.31889	2.60708	0.00913191	.	giaAfrhomoEuro_21912418_22135095
9	22065620	9:22065620:A:G	A	G	N	G	A	A	28.1304	65.1384	0.0138135	0.0178719	0.0125798	0.544129	N	ADD	3376	1.89303	0.307183	1.03677	3.45646	2.07752	0.0377537	.	giaAfrhomoEuro_21912418_22135095
9	22065644	9:22065644:A:AT	A	AT	N	AT	A	A	45.1332	98.1705	0.0212239	0.0286742	0.0189591	0.600332	N	ADD	3376	1.97161	0.236254	1.24085	3.1327	2.87339	0.00406097	.	giaAfrhomoEuro_21912418_22135095
9	22065657	9:22065657:G:C	G	C	N	G	C	C	619.673	2158.84	0.41151	0.393693	0.416926	0.938972	N	ADD	3376	0.907827	0.0617041	0.804415	1.02453	-1.56719	0.117071	.	giaAfrhomoEuro_21912418_22135095
9	22066211	9:22066211:ATT:A	ATT	A	N	ATT	A	A	632.354	2199.69	0.419438	0.40175	0.424815	0.914301	N	ADD	3376	0.906183	0.0623439	0.801952	1.02396	-1.58018	0.114066	.	giaAfrhomoEuro_21912418_22135095
9	22066232	9:22066232:A:G	A	G	N	G	A	A	2.46161	19.6024	0.00326777	0.00156392	0.0037857	0.762286	N	ADD	3376	0.231117	0.84985	0.0436958	1.22243	-1.72363	0.0847739	.	giaAfrhomoEuro_21912418_22135095
9	22066363	9:22066363:T:A	T	A	N	T	A	A	618.941	2159.06	0.411434	0.393228	0.416969	0.939297	N	ADD	3376	0.905888	0.0616965	0.80271	1.02233	-1.60202	0.10915	.	giaAfrhomoEuro_21912418_22135095
9	22066572	9:22066572:G:A	G	A	N	A	G	G	122.984	418.31	0.0801681	0.078135	0.0807861	0.947349	N	ADD	3376	0.953084	0.111301	0.766287	1.18542	-0.431729	0.665939	.	giaAfrhomoEuro_21912418_22135095
9	22066664	9:22066664:A:C	A	C	N	C	A	A	4.65692	7.7146	0.00183228	0.00295865	0.00148988	0.732041	N	ADD	3376	2.98113	0.693878	0.765156	11.6148	1.5742	0.115442	.	giaAfrhomoEuro_21912418_22135095
9	22067004	9:22067004:G:A	G	A	N	G	A	A	620.205	2162.03	0.412061	0.394031	0.417541	0.940048	N	ADD	3376	0.906671	0.0616588	0.803463	1.02314	-1.58899	0.112063	.	giaAfrhomoEuro_21912418_22135095
9	22067219	9:22067219:C:T	C	T	N	T	C	C	26.255	63.9522	0.0133601	0.0166804	0.0123508	0.675767	N	ADD	3376	1.5209	0.285965	0.868334	2.66388	1.46627	0.142575	.	giaAfrhomoEuro_21912418_22135095
9	22067276	9:22067276:T:A	T	A	N	T	A	A	620.203	2161.96	0.412051	0.39403	0.417529	0.940048	N	ADD	3376	0.906697	0.0616586	0.803486	1.02317	-1.58855	0.112163	.	giaAfrhomoEuro_21912418_22135095
9	22067496	9:22067496:G:T	G	T	N	T	G	G	3.56403	11.5546	0.00223913	0.00226431	0.00223147	0.560005	N	ADD	3376	1.0626	0.815977	0.214688	5.25933	0.0744114	0.940683	.	giaAfrhomoEuro_21912418_22135095
9	22067524	9:22067524:AACAC:A	AACAC	A	N	A	AACAC	AACAC	132.556	504.169	0.0943018	0.0842163	0.0973676	0.961269	N	ADD	3376	0.83071	0.105755	0.675197	1.02204	-1.75381	0.0794639	.	giaAfrhomoEuro_21912418_22135095
9	22067542	9:22067542:C:T	C	T	N	C	T	T	620.852	2161.68	0.412104	0.394442	0.417473	0.940018	N	ADD	3376	0.908511	0.061651	0.805106	1.0252	-1.55631	0.119635	.	giaAfrhomoEuro_21912418_22135095
9	22067554	9:22067554:C:T	C	T	N	C	T	T	620.758	2162.64	0.412233	0.394383	0.417659	0.939186	N	ADD	3376	0.90753	0.0616781	0.804194	1.02415	-1.57314	0.115686	.	giaAfrhomoEuro_21912418_22135095
9	22067593	9:22067593:A:G	A	G	N	G	A	A	701.174	2112.66	0.416741	0.445473	0.408007	0.948465	N	ADD	3376	1.16879	0.0605167	1.03807	1.31598	2.57731	0.00995729	.	giaAfrhomoEuro_21912418_22135095
9	22067801	9:22067801:C:G	C	G	N	G	C	C	7.62787	23.2845	0.00457826	0.00484617	0.00449682	0.441011	N	ADD	3376	1.26782	0.63101	0.368078	4.3669	0.376059	0.706873	.	giaAfrhomoEuro_21912418_22135095
9	22067830	9:22067830:G:A	G	A	N	G	A	A	620.163	2161.43	0.411965	0.394005	0.417425	0.94028	N	ADD	3376	0.907066	0.0616507	0.803825	1.02357	-1.58214	0.113617	.	giaAfrhomoEuro_21912418_22135095
9	22067910	9:22067910:C:T	C	T	N	T	C	C	31.8549	93.9424	0.0186311	0.0202382	0.0181426	0.823466	N	ADD	3376	1.14855	0.230895	0.730487	1.80588	0.599849	0.548607	.	giaAfrhomoEuro_21912418_22135095
9	22068074	9:22068074:G:A	G	A	N	A	G	G	12.3473	32.5779	0.00665361	0.00784453	0.0062916	0.716637	N	ADD	3376	1.24594	0.398751	0.570271	2.72217	0.551455	0.581322	.	giaAfrhomoEuro_21912418_22135095
9	22068520	9:22068520:C:T	C	T	N	T	C	C	4.26678	13.3123	0.00260354	0.00271079	0.00257094	0.631576	N	ADD	3376	1.05334	0.704516	0.264779	4.19039	0.0737634	0.941199	.	giaAfrhomoEuro_21912418_22135095
9	22068646	9:22068646:A:G	A	G	N	G	A	A	2.6496	9.43311	0.0017895	0.00168335	0.00182177	0.689271	N	ADD	3376	0.935253	0.84472	0.178608	4.89729	-0.0792433	0.936839	.	giaAfrhomoEuro_21912418_22135095
9	22068652	9:22068652:G:A	G	A	N	G	A	A	599.905	2097.05	0.399431	0.381134	0.404993	0.989507	N	ADD	3376	0.908061	0.060409	0.806668	1.0222	-1.5965	0.110376	.	giaAfrhomoEuro_21912418_22135095
9	22068731	9:22068731:T:C	T	C	N	C	T	T	7.60248	20.7638	0.00420117	0.00483004	0.00401	0.675165	N	ADD	3376	1.1795	0.518764	0.426704	3.26041	0.318246	0.750298	.	giaAfrhomoEuro_21912418_22135095
9	22068841	9:22068841:C:T	C	T	N	T	C	C	3.90979	11.7528	0.0023197	0.00248398	0.00226976	0.531305	N	ADD	3376	1.49152	0.808743	0.305651	7.27834	0.494343	0.621064	.	giaAfrhomoEuro_21912418_22135095
9	22068931	9:22068931:G:C	G	C	N	C	G	G	5.87653	15.7277	0.00319968	0.0037335	0.00303741	0.523295	N	ADD	3376	1.51677	0.66131	0.414964	5.54405	0.629931	0.52874	.	giaAfrhomoEuro_21912418_22135095
9	22069119	9:22069119:TG:T	TG	T	N	T	TG	TG	6.72754	15.4695	0.00328747	0.00427417	0.00298754	0.625719	N	ADD	3376	1.53288	0.587156	0.484975	4.84501	0.727482	0.466931	.	giaAfrhomoEuro_21912418_22135095
9	22069144	9:22069144:G:A	G	A	N	A	G	G	123.268	420.893	0.0805925	0.078315	0.0812848	0.943142	N	ADD	3376	0.948448	0.111385	0.762434	1.17984	-0.475184	0.634656	.	giaAfrhomoEuro_21912418_22135095
9	22069354	9:22069354:A:AT	A	AT	N	A	AT	AT	625.44	2174.32	0.414656	0.397357	0.419914	0.921118	N	ADD	3376	0.908474	0.0622294	0.80416	1.02632	-1.54251	0.122951	.	giaAfrhomoEuro_21912418_22135095
9	22069781	9:22069781:C:T	C	T	N	T	C	C	2.57855	10.0157	0.00186526	0.00163822	0.00193428	0.652905	N	ADD	3376	0.813716	0.884845	0.143645	4.60951	-0.232971	0.815784	.	giaAfrhomoEuro_21912418_22135095
9	22070683	9:22070683:A:T	A	T	N	T	A	A	4.76703	6.20905	0.0016256	0.00302861	0.00119912	0.900334	N	ADD	3376	2.63077	0.657263	0.72547	9.53995	1.47167	0.141109	.	giaAfrhomoEuro_21912418_22135095
9	22071284	9:22071284:CTTTTTTTTTT:C	CTTTTTTTTTT	C	N	CTTTTTTTTTT	C	C	678.471	2328.94	0.44541	0.431049	0.449776	0.834098	N	ADD	3376	0.923176	0.0646121	0.813367	1.04781	-1.23716	0.216027	.	giaAfrhomoEuro_21912418_22135095
9	22071750	9:22071750:C:T	C	T	N	C	T	T	625.405	2185.3	0.416277	0.397335	0.422035	0.933921	N	ADD	3376	0.899705	0.0617597	0.797132	1.01548	-1.71129	0.0870284	.	giaAfrhomoEuro_21912418_22135095
9	22071751	9:22071751:G:A	G	A	N	G	A	A	629.618	2196.9	0.41862	0.400012	0.424276	0.934711	N	ADD	3376	0.90168	0.0616651	0.79903	1.01752	-1.67836	0.0932776	.	giaAfrhomoEuro_21912418_22135095
9	22071795	9:22071795:A:C	A	C	N	C	A	A	8.05743	26.1623	0.00506809	0.00511908	0.00505259	0.815566	N	ADD	3376	0.946246	0.453041	0.389381	2.2995	-0.121959	0.902932	.	giaAfrhomoEuro_21912418_22135095
9	22072015	9:22072015:G:A	G	A	N	A	G	G	6.93756	28.9757	0.00531891	0.0044076	0.00559593	0.421247	N	ADD	3376	0.539481	0.69927	0.137011	2.12421	-0.882559	0.377475	.	giaAfrhomoEuro_21912418_22135095
9	22072031	9:22072031:G:A	G	A	N	A	G	G	4.76703	6.211	0.00162589	0.00302861	0.0011995	0.900173	N	ADD	3376	2.63021	0.657269	0.725307	9.53802	1.47134	0.1412	.	giaAfrhomoEuro_21912418_22135095
9	22072111	9:22072111:T:C	T	C	N	C	T	T	7.08209	26.665	0.00499809	0.00449942	0.00514968	0.794257	N	ADD	3376	0.790019	0.483724	0.30612	2.03884	-0.487259	0.626075	.	giaAfrhomoEuro_21912418_22135095
9	22072121	9:22072121:A:T	A	T	N	T	A	A	7.09778	25.8463	0.00487916	0.00450939	0.00499156	0.617912	N	ADD	3376	0.871794	0.550042	0.296631	2.56219	-0.249439	0.803021	.	giaAfrhomoEuro_21912418_22135095
9	22072264	9:22072264:A:G	A	G	N	G	A	A	817.713	2484.76	0.48911	0.519513	0.479869	0.931911	N	ADD	3376	1.18076	0.0604844	1.04877	1.32938	2.74719	0.00601082	.	giaAfrhomoEuro_21912418_22135095
9	22072301	9:22072301:G:C	G	C	N	C	G	G	817.15	2484.63	0.489008	0.519155	0.479844	0.931603	N	ADD	3376	1.17943	0.0604929	1.04757	1.3279	2.72814	0.00636933	.	giaAfrhomoEuro_21912418_22135095
9	22072638	9:22072638:G:A	G	A	N	A	G	G	804.29	2443.09	0.480951	0.510985	0.471821	0.932389	N	ADD	3376	1.18027	0.0604272	1.04844	1.32867	2.74284	0.00609103	.	giaAfrhomoEuro_21912418_22135095
9	22072719	9:22072719:A:G	A	G	N	G	A	A	709.847	2144.04	0.422673	0.450983	0.414068	0.932269	N	ADD	3376	1.16761	0.0609683	1.0361	1.31581	2.54161	0.0110342	.	giaAfrhomoEuro_21912418_22135095
9	22073148	9:22073148:G:A	G	A	N	A	G	G	8.99506	29.2298	0.00566126	0.00571478	0.005645	0.930264	N	ADD	3376	1.04079	0.404482	0.471051	2.29964	0.0988461	0.92126	.	giaAfrhomoEuro_21912418_22135095
9	22073334	9:22073334:T:A	T	A	N	A	T	T	9.41125	31.9849	0.00613094	0.0059792	0.00617707	0.737556	N	ADD	3376	0.913727	0.438217	0.387084	2.15689	-0.205889	0.836878	.	giaAfrhomoEuro_21912418_22135095
9	22073866	9:22073866:A:ATT	A	ATT	N	ATT	A	A	12.5967	44.3934	0.00844048	0.00800301	0.00857346	0.723254	N	ADD	3376	0.851385	0.382581	0.402228	1.8021	-0.42054	0.674091	.	giaAfrhomoEuro_21912418_22135095
9	22073996	9:22073996:T:G	T	G	N	T	G	G	127.243	464.557	0.0876482	0.0808406	0.0897175	0.65504	N	ADD	3376	0.860176	0.132033	0.664049	1.11423	-1.14076	0.25397	.	giaAfrhomoEuro_21912418_22135095
9	22074359	9:22074359:A:G	A	G	N	G	A	A	7.94708	22.4388	0.00450029	0.00504897	0.0043335	0.49607	N	ADD	3376	1.31412	0.596713	0.408048	4.23213	0.457787	0.647106	.	giaAfrhomoEuro_21912418_22135095
9	22074793	9:22074793:T:C	T	C	N	C	T	T	13.5679	44.3078	0.00857163	0.00861999	0.00855693	0.676155	N	ADD	3376	0.97043	0.383646	0.457514	2.05837	-0.0782385	0.937638	.	giaAfrhomoEuro_21912418_22135095
9	22075459	9:22075459:T:G	T	G	N	G	T	T	16.0329	44.4814	0.00896243	0.0101861	0.00859047	0.650881	N	ADD	3376	1.23185	0.364025	0.603532	2.5143	0.572817	0.566768	.	giaAfrhomoEuro_21912418_22135095
9	22075473	9:22075473:G:A	G	A	N	A	G	G	15.3701	61.6308	0.0114042	0.00976497	0.0119024	0.638582	N	ADD	3376	0.799498	0.366327	0.389941	1.63921	-0.610852	0.541298	.	giaAfrhomoEuro_21912418_22135095
9	22075646	9:22075646:G:A	G	A	N	A	G	G	4.06781	28.1197	0.00476711	0.00258438	0.00543061	0.833466	N	ADD	3376	0.363854	0.647307	0.102315	1.29395	-1.56186	0.118322	.	giaAfrhomoEuro_21912418_22135095
9	22076071	9:22076071:T:C	T	C	N	C	T	T	784.87	2404.37	0.47234	0.498647	0.464343	0.919648	N	ADD	3376	1.1584	0.0607883	1.02829	1.30497	2.41886	0.0155692	.	giaAfrhomoEuro_21912418_22135095
9	22076171	9:22076171:A:G	A	G	N	G	A	A	12.4738	42.1509	0.00809015	0.00792488	0.00814039	0.535565	N	ADD	3376	0.877874	0.453874	0.360657	2.13683	-0.286979	0.774128	.	giaAfrhomoEuro_21912418_22135095
9	22076296	9:22076296:A:G	A	G	N	G	A	A	3.59863	11.7553	0.00227398	0.0022863	0.00227024	0.614782	N	ADD	3376	0.747962	0.781957	0.161539	3.46324	-0.37138	0.710354	.	giaAfrhomoEuro_21912418_22135095
9	22076334	9:22076334:G:T	G	T	N	T	G	G	13.0715	37.6705	0.0075151	0.00830462	0.0072751	0.721962	N	ADD	3376	1.14395	0.381688	0.541394	2.41714	0.35235	0.724576	.	giaAfrhomoEuro_21912418_22135095
9	22076670	9:22076670:G:A	G	A	N	A	G	G	13.0754	37.6855	0.00751792	0.00830714	0.00727801	0.721765	N	ADD	3376	1.14384	0.381675	0.541356	2.41684	0.352111	0.724755	.	giaAfrhomoEuro_21912418_22135095
9	22076795	9:22076795:A:G	A	G	N	G	A	A	832.633	2522.15	0.496857	0.528992	0.487089	0.942597	N	ADD	3376	1.19111	0.0601229	1.0587	1.34007	2.90879	0.00362836	.	giaAfrhomoEuro_21912418_22135095
9	22076944	9:22076944:A:G	A	G	N	G	A	A	13.0825	37.6935	0.00752014	0.00831164	0.00727954	0.72166	N	ADD	3376	1.14432	0.381618	0.541642	2.41758	0.353253	0.723899	.	giaAfrhomoEuro_21912418_22135095
9	22077085	9:22077085:A:C	A	C	N	C	A	A	830.466	2517.97	0.495917	0.527615	0.486282	0.946116	N	ADD	3376	1.18759	0.0600004	1.05583	1.33579	2.86538	0.00416512	.	giaAfrhomoEuro_21912418_22135095
9	22077260	9:22077260:ATTTAAAGTATTT:A	ATTTAAAGTATTT	A	N	A	ATTTAAAGTATTT	ATTTAAAGTATTT	12.5642	38.532	0.00756756	0.00798234	0.00744148	0.729879	N	ADD	3376	1.02814	0.385854	0.482627	2.19023	0.0719146	0.94267	.	giaAfrhomoEuro_21912418_22135095
9	22077327	9:22077327:T:C	T	C	N	C	T	T	14.1417	38.2192	0.00775486	0.00898454	0.00738107	0.711745	N	ADD	3376	1.25118	0.372177	0.603286	2.59488	0.602103	0.547105	.	giaAfrhomoEuro_21912418_22135095
9	22077543	9:22077543:C:T	C	T	N	C	T	T	480.668	1635.73	0.313447	0.30538	0.3159	0.908339	N	ADD	3376	0.960276	0.0664305	0.843044	1.09381	-0.610185	0.54174	.	giaAfrhomoEuro_21912418_22135095
9	22078061	9:22078061:A:G	A	G	N	G	A	A	2.6123	10.978	0.00201279	0.00165966	0.00212013	0.510863	N	ADD	3376	0.68192	1.01776	0.0927716	5.01247	-0.376162	0.706796	.	giaAfrhomoEuro_21912418_22135095
9	22078305	9:22078305:C:T	C	T	N	T	C	C	7.71649	18.3122	0.00385496	0.00490247	0.00353654	0.438163	N	ADD	3376	2.264	0.640429	0.64527	7.94347	1.27591	0.201986	.	giaAfrhomoEuro_21912418_22135095
9	22078663	9:22078663:A:C	A	C	N	C	A	A	2.66925	7.78027	0.00154762	0.00169584	0.00150256	0.43262	N	ADD	3376	1.4113	1.07692	0.170978	11.6493	0.319904	0.749041	.	giaAfrhomoEuro_21912418_22135095
9	22078742	9:22078742:C:T	C	T	N	T	C	C	15.1848	26.6385	0.00619421	0.00964728	0.00514455	0.425824	N	ADD	3376	4.22094	0.492355	1.60811	11.0791	2.92484	0.00344637	.	giaAfrhomoEuro_21912418_22135095
9	22079020	9:22079020:G:C	G	C	N	C	G	G	14.0598	39.9602	0.0080006	0.00893254	0.0077173	0.716266	N	ADD	3376	1.17492	0.370308	0.568594	2.42782	0.435318	0.663332	.	giaAfrhomoEuro_21912418_22135095
9	22079403	9:22079403:C:T	C	T	N	T	C	C	15.3701	61.6308	0.0114042	0.00976497	0.0119024	0.638582	N	ADD	3376	0.799498	0.366327	0.389941	1.63921	-0.610852	0.541298	.	giaAfrhomoEuro_21912418_22135095
9	22079435	9:22079435:C:T	C	T	N	T	C	C	9.26776	29.2908	0.00571068	0.00588803	0.00565677	0.771528	N	ADD	3376	0.97592	0.435408	0.415714	2.29105	-0.0559818	0.955356	.	giaAfrhomoEuro_21912418_22135095
9	22079726	9:22079726:CTT:C	CTT	C	N	C	CTT	CTT	9.43622	32.948	0.00627728	0.00599506	0.00636307	0.736887	N	ADD	3376	0.83816	0.439031	0.354505	1.98167	-0.402127	0.687591	.	giaAfrhomoEuro_21912418_22135095
9	22080363	9:22080363:A:G	A	G	N	G	A	A	14.2409	26.089	0.00597303	0.00904759	0.00503843	0.431385	N	ADD	3376	3.73531	0.499726	1.40268	9.94705	2.6371	0.00836172	.	giaAfrhomoEuro_21912418_22135095
9	22080568	9:22080568:AT:A	AT	A	N	A	AT	AT	29.5028	82.7498	0.0166251	0.0187438	0.015981	0.50032	N	ADD	3376	1.30401	0.304498	0.717946	2.36849	0.871746	0.383347	.	giaAfrhomoEuro_21912418_22135095
9	22081274	9:22081274:CT:C	CT	C	N	CT	C	C	677.764	2370.94	0.451526	0.430599	0.457887	0.824196	N	ADD	3376	0.879047	0.0646682	0.774402	0.997833	-1.99351	0.0462054	.	giaAfrhomoEuro_21912418_22135095
9	22081397	9:22081397:G:T	G	T	N	T	G	G	821.563	2478.87	0.488808	0.521958	0.478731	0.95528	N	ADD	3376	1.19394	0.059728	1.06204	1.34222	2.96779	0.00299951	.	giaAfrhomoEuro_21912418_22135095
9	22081495	9:22081495:C:T	C	T	N	T	C	C	9.87195	30.3049	0.00595037	0.00627189	0.00585263	0.810319	N	ADD	3376	1.10185	0.413945	0.489523	2.48013	0.234318	0.814738	.	giaAfrhomoEuro_21912418_22135095
9	22081605	9:22081605:A:G	A	G	N	G	A	A	5.11169	18.683	0.00352409	0.00324758	0.00360815	0.657161	N	ADD	3376	0.784482	0.623457	0.231151	2.66238	-0.389333	0.69703	.	giaAfrhomoEuro_21912418_22135095
9	22081796	9:22081796:A:G	A	G	N	G	A	A	294.218	1147.92	0.213587	0.186924	0.221692	0.839646	N	ADD	3376	0.764744	0.080788	0.652753	0.895948	-3.31998	0.000900236	.	giaAfrhomoEuro_21912418_22135095
9	22081850	9:22081850:C:T	C	T	N	T	C	C	821.604	2479.41	0.488895	0.521985	0.478836	0.954946	N	ADD	3376	1.19369	0.0597356	1.06181	1.34196	2.9639	0.0030377	.	giaAfrhomoEuro_21912418_22135095
9	22082340	9:22082340:G:A	G	A	N	A	G	G	9.49109	25.2925	0.00515159	0.00602992	0.0048846	0.625392	N	ADD	3376	1.26251	0.482792	0.490098	3.25229	0.482828	0.629218	.	giaAfrhomoEuro_21912418_22135095
9	22082375	9:22082375:A:C	A	C	N	C	A	A	206.077	570.706	0.115045	0.130926	0.110217	0.662993	N	ADD	3376	1.34083	0.107812	1.08543	1.65632	2.72036	0.00652111	.	giaAfrhomoEuro_21912418_22135095
9	22082380	9:22082380:A:G	A	G	N	G	A	A	144.182	550.975	0.102956	0.0916026	0.106407	0.884438	N	ADD	3376	0.808596	0.106586	0.656153	0.996454	-1.99329	0.0462299	.	giaAfrhomoEuro_21912418_22135095
9	22082443	9:22082443:C:G	C	G	N	G	C	C	4.3927	7.59912	0.00177604	0.00279079	0.00146758	0.699136	N	ADD	3376	3.00119	0.723187	0.727303	12.3843	1.51967	0.128593	.	giaAfrhomoEuro_21912418_22135095
9	22083017	9:22083017:A:C	A	C	N	C	A	A	3.90668	6.5639	0.00155074	0.00248201	0.00126765	0.595613	N	ADD	3376	3.02897	0.836555	0.587784	15.6088	1.32474	0.185256	.	giaAfrhomoEuro_21912418_22135095
9	22083209	9:22083209:C:T	C	T	N	T	C	C	32.9493	100.226	0.0197239	0.0209335	0.0193562	0.80354	N	ADD	3376	1.06218	0.228417	0.678843	1.66199	0.264097	0.791706	.	giaAfrhomoEuro_21912418_22135095
9	22083346	9:22083346:G:T	G	T	N	T	G	G	2.93469	12.5079	0.00228711	0.00186448	0.00241558	0.509529	N	ADD	3376	0.486377	0.979065	0.0713825	3.31401	-0.736184	0.461619	.	giaAfrhomoEuro_21912418_22135095
9	22083400	9:22083400:A:T	A	T	N	T	A	A	61.2122	176.205	0.0351625	0.0388896	0.0340296	0.532998	N	ADD	3376	1.26982	0.208145	0.84444	1.90948	1.14764	0.251118	.	giaAfrhomoEuro_21912418_22135095
9	22083404	9:22083404:C:T	C	T	N	C	T	T	606.515	2137.71	0.406432	0.385333	0.412845	0.99895	N	ADD	3376	0.901899	0.059726	0.802267	1.0139	-1.72877	0.0838501	.	giaAfrhomoEuro_21912418_22135095
9	22083928	9:22083928:C:G	C	G	N	G	C	C	6.39166	31.4547	0.0056052	0.00406078	0.00607467	0.470597	N	ADD	3376	0.491137	0.682453	0.128913	1.87115	-1.04188	0.297469	.	giaAfrhomoEuro_21912418_22135095
9	22083994	9:22083994:C:A	C	A	N	A	C	C	74.9316	237.348	0.04625	0.0476059	0.0458378	0.839459	N	ADD	3376	1.07182	0.150088	0.798671	1.43839	0.462133	0.643986	.	giaAfrhomoEuro_21912418_22135095
9	22084184	9:22084184:A:G	A	G	N	G	A	A	4.29987	8.89728	0.00195455	0.00273181	0.00171828	0.639631	N	ADD	3376	2.48811	0.736839	0.587043	10.5455	1.23707	0.216061	.	giaAfrhomoEuro_21912418_22135095
9	22084310	9:22084310:C:T	C	T	N	T	C	C	817.262	2470.96	0.487	0.519226	0.477204	0.957106	N	ADD	3376	1.18754	0.0596719	1.05647	1.33488	2.8805	0.00397049	.	giaAfrhomoEuro_21912418_22135095
9	22085028	9:22085028:G:T	G	T	N	T	G	G	73.3239	233.179	0.0453943	0.0465844	0.0450326	0.767985	N	ADD	3376	1.07439	0.158505	0.787482	1.46582	0.452662	0.650792	.	giaAfrhomoEuro_21912418_22135095
9	22085444	9:22085444:C:T	C	T	N	T	C	C	6.91711	25.0229	0.00473046	0.00439461	0.00483255	0.523625	N	ADD	3376	0.737495	0.609052	0.223529	2.43324	-0.499951	0.61711	.	giaAfrhomoEuro_21912418_22135095
9	22085524	9:22085524:C:T	C	T	N	T	C	C	37.6079	118.65	0.0231425	0.0238932	0.0229143	0.733815	N	ADD	3376	1.01112	0.222687	0.653508	1.56442	0.0496563	0.960396	.	giaAfrhomoEuro_21912418_22135095
9	22085525	9:22085525:C:T	C	T	N	T	C	C	5.41907	11.0355	0.00243699	0.00344286	0.00213123	0.472197	N	ADD	3376	3.00927	0.757005	0.682492	13.2686	1.45534	0.145576	.	giaAfrhomoEuro_21912418_22135095
9	22085598	9:22085598:T:C	T	C	N	C	T	T	805.931	2436.05	0.480152	0.512027	0.470462	0.961896	N	ADD	3376	1.18639	0.0594968	1.05581	1.33313	2.87273	0.00406946	.	giaAfrhomoEuro_21912418_22135095
9	22085719	9:22085719:CAAAA:C	CAAAA	C	N	CAAAA	C	C	714.888	2511.2	0.477797	0.454186	0.484975	0.90291	N	ADD	3376	0.875595	0.0616228	0.775979	0.987999	-2.15589	0.0310926	.	giaAfrhomoEuro_21912418_22135095
9	22085741	9:22085741:T:A	T	A	N	A	T	T	5.3349	12.2755	0.00260817	0.00338939	0.00237069	0.51157	N	ADD	3376	1.94245	0.722491	0.471373	8.00452	0.918974	0.358109	.	giaAfrhomoEuro_21912418_22135095
9	22086826	9:22086826:G:A	G	A	N	A	G	G	252.888	989.067	0.183939	0.160666	0.191013	0.893457	N	ADD	3376	0.779652	0.0827049	0.662983	0.916852	-3.00959	0.00261602	.	giaAfrhomoEuro_21912418_22135095
9	22086840	9:22086840:C:A	C	A	N	A	C	C	4.52875	8.09131	0.00186908	0.00287722	0.00156263	0.509762	N	ADD	3376	3.68614	0.826899	0.728977	18.6393	1.57768	0.11464	.	giaAfrhomoEuro_21912418_22135095
9	22086883	9:22086883:T:C	T	C	N	C	T	T	9.38831	31.0423	0.00598794	0.00596462	0.00599504	0.7751	N	ADD	3376	0.922491	0.429267	0.397713	2.13971	-0.187943	0.850921	.	giaAfrhomoEuro_21912418_22135095
9	22087473	9:22087473:T:C	T	C	N	T	C	C	464.503	1590.93	0.304419	0.29511	0.307249	0.876958	N	ADD	3376	0.948883	0.0681297	0.830272	1.08444	-0.77015	0.441211	.	giaAfrhomoEuro_21912418_22135095
9	22088090	9:22088090:A:T	A	T	N	T	A	A	818.341	2483.95	0.489083	0.519912	0.479712	0.976999	N	ADD	3376	1.17397	0.0589818	1.0458	1.31783	2.71928	0.0065425	.	giaAfrhomoEuro_21912418_22135095
9	22088094	9:22088094:A:G	A	G	N	G	A	A	818.773	2488.35	0.489799	0.520186	0.480562	0.980042	N	ADD	3376	1.17064	0.0588778	1.04305	1.31383	2.67591	0.00745257	.	giaAfrhomoEuro_21912418_22135095
9	22088260	9:22088260:C:T	C	T	N	T	C	C	815.132	2481.02	0.488173	0.517873	0.479145	0.980354	N	ADD	3376	1.16571	0.0588585	1.0387	1.30826	2.60514	0.00918378	.	giaAfrhomoEuro_21912418_22135095
9	22088418	9:22088418:G:T	G	T	N	T	G	G	9.35864	31.3243	0.00602531	0.00594577	0.00604949	0.488966	N	ADD	3376	1.01642	0.546854	0.348008	2.96863	0.0297779	0.976244	.	giaAfrhomoEuro_21912418_22135095
9	22088513	9:22088513:C:T	C	T	N	T	C	C	4.55402	19.1593	0.00351204	0.00289328	0.00370014	0.406888	N	ADD	3376	0.528538	0.849828	0.0999312	2.79544	-0.750318	0.453063	.	giaAfrhomoEuro_21912418_22135095
9	22089106	9:22089106:C:G	C	G	N	G	C	C	33.2781	99.4327	0.019655	0.0211424	0.0192029	0.726157	N	ADD	3376	1.08499	0.238479	0.679879	1.73149	0.342039	0.732321	.	giaAfrhomoEuro_21912418_22135095
9	22089830	9:22089830:T:A	T	A	N	A	T	T	3.96179	9.45819	0.00198756	0.00251702	0.00182661	0.699839	N	ADD	3376	1.7857	0.720719	0.434843	7.33309	0.804492	0.421113	.	giaAfrhomoEuro_21912418_22135095
9	22089913	9:22089913:T:C	T	C	N	C	T	T	11.8518	32.0999	0.00650943	0.00752974	0.00619928	0.742212	N	ADD	3376	1.53821	0.409383	0.689522	3.4315	1.05188	0.292857	.	giaAfrhomoEuro_21912418_22135095
9	22090266	9:22090266:C:G	C	G	N	G	C	C	16.5108	43.241	0.0088495	0.0104897	0.00835091	0.770151	N	ADD	3376	1.4511	0.338519	0.747395	2.81738	1.09986	0.271393	.	giaAfrhomoEuro_21912418_22135095
9	22090301	9:22090301:C:A	C	A	N	A	C	C	754.102	2284.73	0.450064	0.479099	0.441238	0.863249	N	ADD	3376	1.18843	0.0628794	1.05063	1.3443	2.74541	0.00604347	.	giaAfrhomoEuro_21912418_22135095
9	22090416	9:22090416:C:T	C	T	N	T	C	C	54.6501	225.288	0.04146	0.0347205	0.0435087	0.80981	N	ADD	3376	0.745968	0.174581	0.529806	1.05033	-1.67871	0.093208	.	giaAfrhomoEuro_21912418_22135095
9	22090521	9:22090521:G:A	G	A	N	A	G	G	823.133	2491.45	0.490904	0.522956	0.48116	0.93008	N	ADD	3376	1.19357	0.0604526	1.0602	1.3437	2.927	0.00342248	.	giaAfrhomoEuro_21912418_22135095
9	22090530	9:22090530:C:G	C	G	N	G	C	C	75.2272	234.089	0.045811	0.0477936	0.0452083	0.80537	N	ADD	3376	1.1027	0.153199	0.816687	1.48889	0.638155	0.523372	.	giaAfrhomoEuro_21912418_22135095
9	22090603	9:22090603:C:T	C	T	N	T	C	C	823.117	2491.13	0.490853	0.522946	0.481098	0.930421	N	ADD	3376	1.19376	0.060443	1.06039	1.34389	2.93013	0.00338821	.	giaAfrhomoEuro_21912418_22135095
9	22090619	9:22090619:T:C	T	C	N	C	T	T	4.82642	20.1664	0.00370155	0.00306634	0.00389464	0.59995	N	ADD	3376	0.71892	0.697445	0.183237	2.82064	-0.473162	0.636097	.	giaAfrhomoEuro_21912418_22135095
9	22090683	9:22090683:T:C	T	C	N	C	T	T	4.14984	9.72699	0.00205522	0.00263649	0.00187852	0.583722	N	ADD	3376	1.98119	0.769252	0.438671	8.94779	0.888785	0.374118	.	giaAfrhomoEuro_21912418_22135095
9	22090753	9:22090753:T:C	T	C	N	C	T	T	6.19867	10.0338	0.00240409	0.00393816	0.00193777	0.492946	N	ADD	3376	4.56101	0.744011	1.0611	19.6049	2.03968	0.0413821	.	giaAfrhomoEuro_21912418_22135095
9	22090811	9:22090811:C:T	C	T	N	T	C	C	6.19867	10.0338	0.00240409	0.00393816	0.00193777	0.492946	N	ADD	3376	4.56101	0.744011	1.0611	19.6049	2.03968	0.0413821	.	giaAfrhomoEuro_21912418_22135095
9	22090935	9:22090935:C:T	C	T	N	T	C	C	836.84	2527.12	0.498217	0.531664	0.488049	0.959704	N	ADD	3376	1.19854	0.0595845	1.06643	1.34701	3.03944	0.00237017	.	giaAfrhomoEuro_21912418_22135095
9	22090936	9:22090936:T:G	T	G	N	G	T	T	836.84	2527.23	0.498233	0.531664	0.48807	0.959714	N	ADD	3376	1.1984	0.0595842	1.06631	1.34685	3.03744	0.00238594	.	giaAfrhomoEuro_21912418_22135095
9	22091069	9:22091069:C:T	C	T	N	T	C	C	831.997	2520.42	0.496507	0.528588	0.486755	0.960207	N	ADD	3376	1.188	0.059517	1.05719	1.33498	2.89442	0.00379859	.	giaAfrhomoEuro_21912418_22135095
9	22091179	9:22091179:G:A	G	A	N	A	G	G	14.4659	40.2108	0.00809785	0.00919056	0.00776569	0.853732	N	ADD	3376	1.35143	0.342326	0.690884	2.64352	0.879757	0.378991	.	giaAfrhomoEuro_21912418_22135095
9	22091288	9:22091288:A:T	A	T	N	T	A	A	4.10992	10.051	0.00209729	0.00261113	0.00194109	0.807745	N	ADD	3376	1.31086	0.6512	0.36581	4.69743	0.415673	0.677649	.	giaAfrhomoEuro_21912418_22135095
9	22091369	9:22091369:A:G	A	G	N	G	A	A	48.3257	124.721	0.0256289	0.0307025	0.0240867	0.596315	N	ADD	3376	1.50229	0.222702	0.970931	2.32443	1.8275	0.0676246	.	giaAfrhomoEuro_21912418_22135095
9	22091673	9:22091673:T:G	T	G	N	G	T	T	12.0577	32.4904	0.00659775	0.00766053	0.00627469	0.735497	N	ADD	3376	1.55082	0.40792	0.697173	3.44973	1.07567	0.282076	.	giaAfrhomoEuro_21912418_22135095
9	22091731	9:22091731:T:C	T	C	N	C	T	T	6.20862	10.0338	0.00240556	0.00394448	0.00193777	0.493723	N	ADD	3376	4.56384	0.743279	1.06329	19.5889	2.04252	0.0410998	.	giaAfrhomoEuro_21912418_22135095
9	22091924	9:22091924:G:T	G	T	N	T	G	G	831.662	2518.59	0.496186	0.528375	0.486402	0.960009	N	ADD	3376	1.18859	0.0595255	1.0577	1.33567	2.90242	0.00370292	.	giaAfrhomoEuro_21912418_22135095
9	22092097	9:22092097:G:A	G	A	N	A	G	G	19.9793	48.6758	0.0101681	0.0126933	0.00940051	0.778641	N	ADD	3376	1.59946	0.309998	0.871168	2.9366	1.51506	0.129758	.	giaAfrhomoEuro_21912418_22135095
9	22092249	9:22092249:C:T	C	T	N	T	C	C	13.5203	75.778	0.0132255	0.00858975	0.0146346	0.776905	N	ADD	3376	0.443928	0.348862	0.224058	0.879557	-2.32784	0.0199208	.	giaAfrhomoEuro_21912418_22135095
9	22092257	9:22092257:G:A	G	A	N	A	G	G	834.372	2527.51	0.49791	0.530097	0.488126	0.956122	N	ADD	3376	1.18936	0.0596555	1.05812	1.33688	2.9069	0.00365031	.	giaAfrhomoEuro_21912418_22135095
9	22092422	9:22092422:G:C	G	C	N	C	G	G	46.9744	120.066	0.0247393	0.0298439	0.0231876	0.591695	N	ADD	3376	1.51928	0.226778	0.974102	2.36958	1.84426	0.0651452	.	giaAfrhomoEuro_21912418_22135095
9	22092651	9:22092651:G:T	G	T	N	T	G	G	15.5849	43.1219	0.00869473	0.00990146	0.00832792	0.867586	N	ADD	3376	1.34273	0.327272	0.706991	2.55014	0.900488	0.367861	.	giaAfrhomoEuro_21912418_22135095
9	22092874	9:22092874:C:G	C	G	N	G	C	C	5.74884	8.33167	0.00208538	0.00365238	0.00160905	0.521781	N	ADD	3376	5.62402	0.778878	1.22198	25.8839	2.21735	0.0265991	.	giaAfrhomoEuro_21912418_22135095
9	22092883	9:22092883:C:G	C	G	N	G	C	C	5.30475	8.44269	0.00203605	0.00337023	0.00163049	0.530418	N	ADD	3376	4.35223	0.777413	0.948369	19.9732	1.89177	0.0585211	.	giaAfrhomoEuro_21912418_22135095
9	22092924	9:22092924:A:G	A	G	N	G	A	A	815.77	2484.19	0.488738	0.518278	0.479758	0.982688	N	ADD	3376	1.16578	0.0587897	1.03891	1.30816	2.6092	0.00907548	.	giaAfrhomoEuro_21912418_22135095
9	22093168	9:22093168:A:T	A	T	N	T	A	A	2.61011	9.60211	0.00180868	0.00165826	0.00185441	0.43635	N	ADD	3376	0.666315	1.095	0.0779133	5.69834	-0.370768	0.71081	.	giaAfrhomoEuro_21912418_22135095
9	22093299	9:22093299:A:T	A	T	N	T	A	A	815.318	2484.03	0.488648	0.517991	0.479728	0.949422	N	ADD	3376	1.17256	0.0598256	1.04282	1.31843	2.66086	0.00779411	.	giaAfrhomoEuro_21912418_22135095
9	22093336	9:22093336:C:T	C	T	N	T	C	C	49.286	135.587	0.0273804	0.0313126	0.0261851	0.569471	N	ADD	3376	1.35771	0.223966	0.875324	2.10595	1.3654	0.172127	.	giaAfrhomoEuro_21912418_22135095
9	22093462	9:22093462:T:G	T	G	N	G	T	T	28.0797	164.726	0.0285553	0.0178397	0.0318126	0.815966	N	ADD	3376	0.476174	0.234639	0.300636	0.754207	-3.16219	0.00156588	.	giaAfrhomoEuro_21912418_22135095
9	22093824	9:22093824:G:C	G	C	N	C	G	G	3.04584	8.53979	0.00171588	0.00193509	0.00164925	0.573131	N	ADD	3376	1.42845	0.89853	0.24549	8.31178	0.396856	0.691474	.	giaAfrhomoEuro_21912418_22135095
9	22094281	9:22094281:G:A	G	A	N	A	G	G	12.2286	21.7301	0.00502943	0.00776915	0.00419662	0.533856	N	ADD	3376	3.19038	0.496323	1.20607	8.43943	2.33747	0.0194146	.	giaAfrhomoEuro_21912418_22135095
9	22094330	9:22094330:A:G	A	G	N	A	G	G	730.234	2634.99	0.498404	0.463935	0.508882	0.970442	N	ADD	3376	0.832215	0.0592695	0.740944	0.934729	-3.0988	0.00194306	.	giaAfrhomoEuro_21912418_22135095
9	22094436	9:22094436:C:T	C	T	N	T	C	C	1.74243	9.75824	0.0017033	0.00110701	0.00188456	0.673812	N	ADD	3376	0.379858	1.09115	0.0447539	3.22413	-0.887095	0.375028	.	giaAfrhomoEuro_21912418_22135095
9	22094796	9:22094796:A:C	A	C	N	C	A	A	837.441	2529.23	0.498618	0.532047	0.488457	0.963582	N	ADD	3376	1.19732	0.0594569	1.06562	1.34531	3.02887	0.00245469	.	giaAfrhomoEuro_21912418_22135095
9	22095083	9:22095083:C:T	C	T	N	T	C	C	5.61676	34.983	0.006013	0.00356846	0.00675609	0.708024	N	ADD	3376	0.424	0.589468	0.13354	1.34624	-1.45559	0.145507	.	giaAfrhomoEuro_21912418_22135095
9	22095728	9:22095728:C:T	C	T	N	T	C	C	46.0152	147.77	0.0287004	0.0292346	0.028538	0.787724	N	ADD	3376	1.06721	0.195027	0.728183	1.56407	0.333513	0.738747	.	giaAfrhomoEuro_21912418_22135095
9	22096055	9:22096055:A:G	A	G	N	G	A	A	828.013	2517.98	0.495555	0.526056	0.486284	1.00687	N	ADD	3376	1.16659	0.0580818	1.04107	1.30725	2.65291	0.00798021	.	giaAfrhomoEuro_21912418_22135095
9	22096506	9:22096506:C:G	C	G	N	G	C	C	1.62488	11.8999	0.00200308	0.00103232	0.00229817	0.681332	N	ADD	3376	0.233748	1.16717	0.0237276	2.30272	-1.24534	0.213009	.	giaAfrhomoEuro_21912418_22135095
9	22097022	9:22097022:C:T	C	T	N	T	C	C	15.3088	44.7126	0.00888944	0.00972607	0.00863512	0.805971	N	ADD	3376	1.28863	0.339182	0.662851	2.50519	0.747621	0.454689	.	giaAfrhomoEuro_21912418_22135095
9	22097693	9:22097693:G:A	G	A	N	A	G	G	4.25507	6.52081	0.00159595	0.00270335	0.00125933	0.605955	N	ADD	3376	3.99475	0.819395	0.801712	19.9049	1.69025	0.0909808	.	giaAfrhomoEuro_21912418_22135095
9	22098257	9:22098257:A:G	A	G	N	G	A	A	13.8511	45.728	0.00882392	0.00879992	0.00883121	0.56685	N	ADD	3376	0.890814	0.414987	0.394957	2.00921	-0.278609	0.780545	.	giaAfrhomoEuro_21912418_22135095
9	22098574	9:22098574:A:G	A	G	N	G	A	A	826.016	2516.57	0.495051	0.524788	0.486012	1.00637	N	ADD	3376	1.1627	0.0580855	1.03759	1.3029	2.59527	0.00945167	.	giaAfrhomoEuro_21912418_22135095
9	22098619	9:22098619:A:G	A	G	N	G	A	A	817.005	2489.28	0.489674	0.519063	0.480741	0.980517	N	ADD	3376	1.16509	0.0588595	1.03815	1.30756	2.59603	0.00943077	.	giaAfrhomoEuro_21912418_22135095
9	22098674	9:22098674:G:A	G	A	N	A	G	G	9.37268	26.3163	0.00528569	0.00595469	0.00508233	0.552423	N	ADD	3376	1.24372	0.517322	0.45121	3.42822	0.421613	0.673308	.	giaAfrhomoEuro_21912418_22135095
9	22099568	9:22099568:C:A	C	A	N	C	A	A	730.908	2632.94	0.498201	0.464364	0.508487	0.971587	N	ADD	3376	0.834791	0.0592123	0.74332	0.937517	-3.04961	0.00229142	.	giaAfrhomoEuro_21912418_22135095
9	22099746	9:22099746:TA:TAA	T	TA	N	TA	T	T	811.969	2474.66	0.486764	0.515864	0.477919	0.974263	N	ADD	3376	1.1647	0.0590432	1.03742	1.30759	2.58218	0.00981782	.	giaAfrhomoEuro_21912418_22135095
9	22099940	9:22099940:T:A	T	A	N	A	T	T	4.14294	6.52905	0.00158057	0.00263211	0.00126092	0.594589	N	ADD	3376	3.92653	0.831461	0.769604	20.0332	1.645	0.0999694	.	giaAfrhomoEuro_21912418_22135095
9	22100176	9:22100176:G:C	G	C	N	G	C	C	730.473	2633.29	0.498188	0.464087	0.508554	0.970271	N	ADD	3376	0.833187	0.0592592	0.741825	0.935803	-3.07963	0.00207255	.	giaAfrhomoEuro_21912418_22135095
9	22101153	9:22101153:C:T	C	T	N	T	C	C	8.48962	27.114	0.00527305	0.00539366	0.00523639	0.514794	N	ADD	3376	1.1066	0.556464	0.371816	3.29348	0.182032	0.855558	.	giaAfrhomoEuro_21912418_22135095
9	22101267	9:22101267:T:TTTA	T	TTTA	N	TTTA	T	T	78.6418	241.525	0.0474181	0.049963	0.0466444	0.702988	N	ADD	3376	1.14594	0.160364	0.836873	1.56914	0.84947	0.39562	.	giaAfrhomoEuro_21912418_22135095
9	22101270	9:22101270:CTT:C	CTT	C	N	C	CTT	CTT	78.6418	241.525	0.0474181	0.049963	0.0466444	0.702988	N	ADD	3376	1.14594	0.160364	0.836873	1.56914	0.84947	0.39562	.	giaAfrhomoEuro_21912418_22135095
9	22101405	9:22101405:GATAA:G	GATAA	G	N	G	GATAA	GATAA	14.576	41.3091	0.00827683	0.00926051	0.00797781	0.832288	N	ADD	3376	1.33175	0.343954	0.678652	2.61334	0.832933	0.404882	.	giaAfrhomoEuro_21912418_22135095
9	22101702	9:22101702:T:C	T	C	N	T	C	C	459.059	1566.98	0.300065	0.291651	0.302623	0.818774	N	ADD	3376	0.945861	0.0707855	0.823331	1.08663	-0.786313	0.431684	.	giaAfrhomoEuro_21912418_22135095
9	22102043	9:22102043:C:G	C	G	N	G	C	C	43.1796	173.121	0.032035	0.027433	0.0334339	0.469258	N	ADD	3376	0.658366	0.264689	0.391889	1.10604	-1.57919	0.114293	.	giaAfrhomoEuro_21912418_22135095
9	22102128	9:22102128:G:A	G	A	N	A	G	G	43.457	139.789	0.0271396	0.0276093	0.0269968	1.04775	N	ADD	3376	1.01565	0.174134	0.72197	1.42878	0.0891503	0.928962	.	giaAfrhomoEuro_21912418_22135095
9	22102165	9:22102165:C:T	C	T	N	T	C	C	828.845	2511.4	0.494705	0.526585	0.485014	0.973869	N	ADD	3376	1.18171	0.059109	1.05244	1.32686	2.82471	0.0047323	.	giaAfrhomoEuro_21912418_22135095
9	22102437	9:22102437:G:A	G	A	N	A	G	G	198.545	659.32	0.127053	0.12614	0.127331	0.860289	N	ADD	3376	0.990691	0.0948139	0.822683	1.19301	-0.0986369	0.921427	.	giaAfrhomoEuro_21912418_22135095
9	22103130	9:22103130:ATGTG:A	ATGTG	A	N	ATGTG	A	A	708.456	2466.81	0.470271	0.450099	0.476402	0.845323	N	ADD	3376	0.885846	0.0635773	0.782062	1.0034	-1.90654	0.0565806	.	giaAfrhomoEuro_21912418_22135095
9	22103183	9:22103183:G:T	G	T	N	T	G	G	733.724	2234.39	0.43959	0.466153	0.431516	0.909659	N	ADD	3376	1.15722	0.0613413	1.02613	1.30506	2.38045	0.0172916	.	giaAfrhomoEuro_21912418_22135095
9	22103341	9:22103341:T:G	T	G	N	T	G	G	730.622	2635.76	0.498575	0.464182	0.50903	0.968837	N	ADD	3376	0.831536	0.0593089	0.740282	0.934039	-3.1105	0.00186772	.	giaAfrhomoEuro_21912418_22135095
9	22103813	9:22103813:A:G	A	G	N	A	G	G	730.648	2636.86	0.498742	0.464198	0.509242	0.96811	N	ADD	3376	0.830395	0.0593402	0.739221	0.932814	-3.13201	0.00173616	.	giaAfrhomoEuro_21912418_22135095
9	22103897	9:22103897:C:T	C	T	N	T	C	C	3.38885	13.7426	0.00253723	0.00215302	0.00265403	0.45998	N	ADD	3376	0.60604	0.926619	0.0985739	3.72599	-0.540469	0.588874	.	giaAfrhomoEuro_21912418_22135095
9	22104255	9:22104255:A:G	A	G	N	G	A	A	4.36688	12.3934	0.00248227	0.00277439	0.00239347	0.921001	N	ADD	3376	1.0825	0.592036	0.339225	3.45439	0.133904	0.893478	.	giaAfrhomoEuro_21912418_22135095
9	22105927	9:22105927:T:C	T	C	N	T	C	C	713.748	2589.76	0.489264	0.453461	0.500147	0.970269	N	ADD	3376	0.825867	0.0593726	0.735143	0.927786	-3.2224	0.00127122	.	giaAfrhomoEuro_21912418_22135095
9	22105947	9:22105947:T:C	T	C	N	C	T	T	3.66608	25.112	0.00426216	0.00232915	0.00484975	0.916955	N	ADD	3376	0.423307	0.625969	0.124117	1.44371	-1.37333	0.169651	.	giaAfrhomoEuro_21912418_22135095
9	22106198	9:22106198:C:T	C	T	N	T	C	C	2.90363	14.7794	0.00261893	0.00184474	0.00285427	0.416192	N	ADD	3376	0.342722	1.16865	0.0346884	3.38611	-0.916298	0.35951	.	giaAfrhomoEuro_21912418_22135095
9	22106225	9:22106225:G:A	G	A	N	A	G	G	832.909	2530.57	0.498145	0.529167	0.488715	0.980294	N	ADD	3376	1.17509	0.058934	1.0469	1.31897	2.73766	0.00618787	.	giaAfrhomoEuro_21912418_22135095
9	22106271	9:22106271:A:G	A	G	N	A	G	G	713.782	2590.27	0.489344	0.453483	0.500245	0.970165	N	ADD	3376	0.825599	0.0593769	0.734899	0.927493	-3.22763	0.00124822	.	giaAfrhomoEuro_21912418_22135095
9	22106400	9:22106400:G:A	G	A	N	A	G	G	8.47455	27.0522	0.00526166	0.00538408	0.00522445	0.515912	N	ADD	3376	1.10748	0.556382	0.37217	3.29555	0.183477	0.854424	.	giaAfrhomoEuro_21912418_22135095
9	22106731	9:22106731:T:A	T	A	N	T	A	A	714.258	2593.02	0.489822	0.453785	0.500777	0.969269	N	ADD	3376	0.824593	0.0594051	0.733962	0.926414	-3.24662	0.00116784	.	giaAfrhomoEuro_21912418_22135095
9	22107238	9:22107238:A:T	A	T	N	T	A	A	198.704	659.566	0.127114	0.126242	0.127379	0.859882	N	ADD	3376	0.99128	0.0948072	0.823183	1.1937	-0.092376	0.926399	.	giaAfrhomoEuro_21912418_22135095
9	22107661	9:22107661:C:T	C	T	N	T	C	C	5.21045	21.9473	0.00402218	0.00331032	0.00423857	0.611912	N	ADD	3376	0.658163	0.646044	0.185532	2.33479	-0.647484	0.517319	.	giaAfrhomoEuro_21912418_22135095
9	22108069	9:22108069:C:T	C	T	N	T	C	C	11.786	31.929	0.00647438	0.00748794	0.00616628	0.74757	N	ADD	3376	1.54371	0.409189	0.692252	3.44246	1.0611	0.288644	.	giaAfrhomoEuro_21912418_22135095
9	22108248	9:22108248:T:C	T	C	N	C	T	T	10.833	42.311	0.00787086	0.00688247	0.00817131	0.8354	N	ADD	3376	0.806005	0.38119	0.381828	1.7014	-0.56577	0.57155	.	giaAfrhomoEuro_21912418_22135095
9	22108942	9:22108942:A:G	A	G	N	G	A	A	16.884	42.9362	0.00885963	0.0107268	0.00829203	0.861647	N	ADD	3376	1.49725	0.320314	0.799177	2.80509	1.26011	0.207629	.	giaAfrhomoEuro_21912418_22135095
9	22109387	9:22109387:G:C	G	C	N	C	G	G	7.328	8.21588	0.00230212	0.00465566	0.00158669	0.904658	N	ADD	3376	3.64961	0.552963	1.23471	10.7877	2.34124	0.0192197	.	giaAfrhomoEuro_21912418_22135095
9	22109927	9:22109927:C:T	C	T	N	T	C	C	16.8831	42.9181	0.00885681	0.0107262	0.00828855	0.861422	N	ADD	3376	1.49817	0.320389	0.79955	2.80722	1.26173	0.207046	.	giaAfrhomoEuro_21912418_22135095
9	22110131	9:22110131:T:C	T	C	N	T	C	C	710.156	2583.35	0.487782	0.451179	0.498908	0.974383	N	ADD	3376	0.8221	0.059288	0.731912	0.923402	-3.30409	0.00095284	.	giaAfrhomoEuro_21912418_22135095
9	22111259	9:22111259:T:A	T	A	N	A	T	T	3.68445	9.73724	0.00198781	0.00234082	0.0018805	0.424585	N	ADD	3376	1.52105	0.923591	0.248875	9.2962	0.454097	0.649759	.	giaAfrhomoEuro_21912418_22135095
9	22111450	9:22111450:C:T	C	T	N	T	C	C	11.913	32.212	0.00653511	0.00756863	0.00622094	0.746664	N	ADD	3376	1.56621	0.408266	0.703612	3.48632	1.09894	0.271796	.	giaAfrhomoEuro_21912418_22135095
9	22111584	9:22111584:T:TATTTG	T	TATTTG	N	T	TATTTG	TATTTG	711.591	2584.08	0.488103	0.452091	0.49905	0.963488	N	ADD	3376	0.822632	0.0596283	0.731897	0.924615	-3.2744	0.00105886	.	giaAfrhomoEuro_21912418_22135095
9	22111736	9:22111736:A:G	A	G	N	G	A	A	4.28052	30.636	0.00517129	0.00271952	0.00591658	0.777286	N	ADD	3376	0.390328	0.63268	0.112951	1.34886	-1.48696	0.137026	.	giaAfrhomoEuro_21912418_22135095
9	22112241	9:22112241:A:C	A	C	N	A	C	C	706.186	2571.66	0.485463	0.448657	0.496652	0.971286	N	ADD	3376	0.820246	0.0594077	0.73009	0.921535	-3.33545	0.000851626	.	giaAfrhomoEuro_21912418_22135095
9	22112266	9:22112266:A:C	A	C	N	C	A	A	9.48352	31.9591	0.00613783	0.00602511	0.00617209	0.472346	N	ADD	3376	0.992913	0.55242	0.336272	2.93179	-0.0128745	0.989728	.	giaAfrhomoEuro_21912418_22135095
9	22112268	9:22112268:C:G	C	G	N	G	C	C	9.48352	31.9591	0.00613783	0.00602511	0.00617209	0.472346	N	ADD	3376	0.992913	0.55242	0.336272	2.93179	-0.0128745	0.989728	.	giaAfrhomoEuro_21912418_22135095
9	22112427	9:22112427:A:G	A	G	N	A	G	G	706.681	2572.38	0.485644	0.448972	0.496791	0.971717	N	ADD	3376	0.821183	0.0593863	0.730954	0.922549	-3.31742	0.000908525	.	giaAfrhomoEuro_21912418_22135095
9	22112599	9:22112599:T:C	T	C	N	T	C	C	723.66	2615.55	0.494551	0.459758	0.505127	0.98118	N	ADD	3376	0.833477	0.0590116	0.742442	0.935673	-3.08667	0.00202412	.	giaAfrhomoEuro_21912418_22135095
9	22113324	9:22113324:C:G	C	G	N	G	C	C	59.8906	136.838	0.0291363	0.03805	0.0264267	0.595841	N	ADD	3376	1.86312	0.205547	1.24532	2.78743	3.02731	0.00246743	.	giaAfrhomoEuro_21912418_22135095
9	22113928	9:22113928:A:T	A	T	N	T	A	A	14.781	40.8371	0.00823728	0.00939073	0.00788665	0.851923	N	ADD	3376	1.37982	0.340015	0.708599	2.68685	0.946876	0.343702	.	giaAfrhomoEuro_21912418_22135095
9	22114378	9:22114378:G:A	G	A	N	A	G	G	4.5191	12.6708	0.0025459	0.0028711	0.00244705	0.724989	N	ADD	3376	1.41591	0.659922	0.388427	5.16135	0.526993	0.598198	.	giaAfrhomoEuro_21912418_22135095
9	22114469	9:22114469:G:C	G	C	N	G	C	C	714.78	2595.8	0.490311	0.454117	0.501313	0.965225	N	ADD	3376	0.822803	0.0595494	0.732162	0.924665	-3.27524	0.00105573	.	giaAfrhomoEuro_21912418_22135095
9	22114495	9:22114495:A:G	A	G	N	G	A	A	832.827	2532.3	0.49839	0.529115	0.48905	0.974351	N	ADD	3376	1.1755	0.0591364	1.04686	1.31996	2.73432	0.00625101	.	giaAfrhomoEuro_21912418_22135095
9	22114737	9:22114737:A:T	A	T	N	T	A	A	9.59424	29.9871	0.00586216	0.00609545	0.00579124	0.812113	N	ADD	3376	0.960385	0.417304	0.423872	2.17598	-0.0968622	0.922836	.	giaAfrhomoEuro_21912418_22135095
9	22115026	9:22115026:A:G	A	G	N	A	G	G	717.801	2590.21	0.489931	0.456036	0.500234	0.975034	N	ADD	3376	0.834912	0.0592	0.743446	0.937631	-3.04778	0.00230535	.	giaAfrhomoEuro_21912418_22135095
9	22115078	9:22115078:G:T	G	T	N	T	G	G	7.81702	8.64691	0.00243838	0.00496634	0.00166993	0.931909	N	ADD	3376	3.50929	0.530495	1.24068	9.92605	2.36649	0.0179575	.	giaAfrhomoEuro_21912418_22135095
9	22115105	9:22115105:C:A	C	A	N	A	C	C	8.07507	9.30975	0.00257477	0.00513029	0.00179794	0.931109	N	ADD	3376	3.34075	0.516699	1.21347	9.19727	2.33443	0.0195734	.	giaAfrhomoEuro_21912418_22135095
9	22115285	9:22115285:C:G	C	G	N	G	C	C	9.21667	11.4902	0.00306678	0.00585557	0.00221905	0.767072	N	ADD	3376	3.76695	0.522261	1.35344	10.4843	2.53947	0.0111022	.	giaAfrhomoEuro_21912418_22135095
9	22115286	9:22115286:T:C	T	C	N	T	C	C	719.116	2592.83	0.490513	0.456872	0.500739	0.973043	N	ADD	3376	0.835701	0.0592581	0.744064	0.938624	-3.02886	0.00245477	.	giaAfrhomoEuro_21912418_22135095
9	22115355	9:22115355:C:T	C	T	N	T	C	C	6.54004	11.8391	0.00272202	0.00415504	0.00228641	0.813894	N	ADD	3376	3.66522	0.572864	1.19255	11.2648	2.26736	0.0233682	.	giaAfrhomoEuro_21912418_22135095
9	22115589	9:22115589:A:T	A	T	N	A	T	T	709.853	2581.13	0.487409	0.450987	0.498481	0.976088	N	ADD	3376	0.823251	0.0592383	0.733008	0.924605	-3.28324	0.0010262	.	giaAfrhomoEuro_21912418_22135095
9	22115959	9:22115959:A:G	A	G	N	A	G	G	698.166	2547.22	0.480655	0.443562	0.491931	1.00137	N	ADD	3376	0.82359	0.0585391	0.734315	0.923719	-3.31543	0.000915019	.	giaAfrhomoEuro_21912418_22135095
9	22116046	9:22116046:A:G	A	G	N	A	G	G	709.438	2579.69	0.487134	0.450723	0.498202	0.977322	N	ADD	3376	0.823329	0.0592047	0.733125	0.924631	-3.28351	0.00102522	.	giaAfrhomoEuro_21912418_22135095
9	22116071	9:22116071:T:C	T	C	N	T	C	C	729.61	2625.62	0.496924	0.463539	0.507073	0.984209	N	ADD	3376	0.839602	0.0588942	0.748071	0.942333	-2.9685	0.0029926	.	giaAfrhomoEuro_21912418_22135095
9	22116220	9:22116220:T:C	T	C	N	T	C	C	718.814	2591.98	0.490342	0.45668	0.500575	0.973815	N	ADD	3376	0.835619	0.0592377	0.744021	0.938494	-3.03156	0.00243291	.	giaAfrhomoEuro_21912418_22135095
9	22116261	9:22116261:C:T	C	T	N	T	C	C	7.75049	20.0024	0.00411032	0.00492407	0.00386295	0.703479	N	ADD	3376	1.48431	0.511619	0.544545	4.0459	0.771961	0.440137	.	giaAfrhomoEuro_21912418_22135095
9	22117513	9:22117513:G:A	G	A	N	A	G	G	5.82697	8.91278	0.00218302	0.00370201	0.00172128	0.574308	N	ADD	3376	3.21989	0.700415	0.815918	12.7068	1.66951	0.0950172	.	giaAfrhomoEuro_21912418_22135095
9	22117525	9:22117525:A:C	A	C	N	C	A	A	10.4235	29.9192	0.00597492	0.00662228	0.00577814	0.680825	N	ADD	3376	1.2643	0.439952	0.53378	2.99459	0.533054	0.593996	.	giaAfrhomoEuro_21912418_22135095
9	22117698	9:22117698:G:A	G	A	N	A	G	G	7.54352	25.3489	0.0048715	0.00479258	0.0048955	0.407995	N	ADD	3376	0.859089	0.674649	0.228969	3.2233	-0.225128	0.82188	.	giaAfrhomoEuro_21912418_22135095
9	22118170	9:22118170:T:C	T	C	N	C	T	T	4.18524	23.249	0.00406313	0.00265898	0.00448996	0.623444	N	ADD	3376	0.426607	0.724204	0.103177	1.76389	-1.17632	0.239469	.	giaAfrhomoEuro_21912418_22135095
9	22119026	9:22119026:G:T	G	T	N	T	G	G	2.67908	7.79816	0.00155172	0.00170208	0.00150602	0.438798	N	ADD	3376	1.19268	1.06754	0.147175	9.66529	0.165057	0.868899	.	giaAfrhomoEuro_21912418_22135095
9	22119128	9:22119128:G:A	G	A	N	A	G	G	8.72083	9.58582	0.00271129	0.00554055	0.00185126	0.687766	N	ADD	3376	4.33893	0.586679	1.37405	13.7014	2.50159	0.0123638	.	giaAfrhomoEuro_21912418_22135095
9	22119195	9:22119195:T:C	T	C	N	T	C	C	733.564	2573.98	0.489862	0.466051	0.4971	0.971412	N	ADD	3376	0.882995	0.0593482	0.786033	0.991917	-2.09671	0.0360191	.	giaAfrhomoEuro_21912418_22135095
9	22120043	9:22120043:G:A	G	A	N	A	G	G	6.36194	9.84308	0.00240003	0.00404189	0.00190094	0.559522	N	ADD	3376	3.33508	0.690359	0.861931	12.9045	1.74474	0.0810298	.	giaAfrhomoEuro_21912418_22135095
9	22120432	9:22120432:G:A	G	A	N	A	G	G	13.0798	55.0939	0.0100968	0.00830989	0.01064	0.75464	N	ADD	3376	0.713319	0.370005	0.34541	1.4731	-0.913033	0.361225	.	giaAfrhomoEuro_21912418_22135095
9	22120482	9:22120482:C:CT	C	CT	N	C	CT	CT	716.262	2514.27	0.478456	0.455059	0.485568	0.943289	N	ADD	3376	0.878727	0.0603112	0.780758	0.988987	-2.14357	0.0320671	.	giaAfrhomoEuro_21912418_22135095
9	22121349	9:22121349:A:T	A	T	N	A	T	T	703.421	2485.13	0.472238	0.4469	0.47994	0.964688	N	ADD	3376	0.873116	0.0597188	0.776675	0.981533	-2.2721	0.0230807	.	giaAfrhomoEuro_21912418_22135095
9	22121353	9:22121353:T:C	T	C	N	C	T	T	6.66211	13.7622	0.00302493	0.0042326	0.00265782	0.413278	N	ADD	3376	3.35074	0.73003	0.801196	14.0134	1.65635	0.0976517	.	giaAfrhomoEuro_21912418_22135095
9	22121357	9:22121357:T:C	T	C	N	C	T	T	91.9103	342.617	0.0643554	0.0583928	0.0661679	0.712213	N	ADD	3376	0.848585	0.146993	0.636172	1.13192	-1.11695	0.264014	.	giaAfrhomoEuro_21912418_22135095
9	22121369	9:22121369:T:TAAAAAAAAAAC	T	TAAAAAAAAAAC	N	T	TAAAAAAAAAAC	TAAAAAAAAAAC	704.867	2497.04	0.474216	0.447819	0.482241	0.94322	N	ADD	3376	0.865738	0.0603806	0.769113	0.974501	-2.38774	0.0169524	.	giaAfrhomoEuro_21912418_22135095
9	22121696	9:22121696:G:A	G	A	N	A	G	G	7.98401	10.6022	0.00275269	0.00507243	0.00204754	0.504877	N	ADD	3376	5.8266	0.6944	1.49397	22.7242	2.53807	0.0111467	.	giaAfrhomoEuro_21912418_22135095
9	22122059	9:22122059:A:AT	A	AT	N	AT	A	A	808.906	2468.38	0.48538	0.513917	0.476705	0.877297	N	ADD	3376	1.18956	0.0624411	1.05254	1.34443	2.78	0.00543591	.	giaAfrhomoEuro_21912418_22135095
9	22122193	9:22122193:A:T	A	T	N	T	A	A	5.47003	9.25037	0.00218015	0.00347524	0.00178647	0.431853	N	ADD	3376	4.994	0.834556	0.972911	25.6344	1.92706	0.0539724	.	giaAfrhomoEuro_21912418_22135095
9	22122560	9:22122560:A:T	A	T	N	T	A	A	3.69702	6.97888	0.00158115	0.00234881	0.00134779	0.757318	N	ADD	3376	1.82714	0.741217	0.427411	7.81081	0.813189	0.41611	.	giaAfrhomoEuro_21912418_22135095
9	22123005	9:22123005:G:A	G	A	N	A	G	G	15.4611	43.7261	0.00876589	0.00982282	0.0084446	0.691241	N	ADD	3376	1.4685	0.369309	0.712062	3.02852	1.04043	0.298139	.	giaAfrhomoEuro_21912418_22135095
9	22123590	9:22123590:T:G	T	G	N	G	T	T	6.61786	9.90619	0.00244728	0.00420448	0.00191313	0.564709	N	ADD	3376	3.50084	0.680582	0.922275	13.2888	1.84108	0.0656103	.	giaAfrhomoEuro_21912418_22135095
9	22123766	9:22123766:A:C	A	C	N	C	A	A	833.849	2521.97	0.497011	0.529764	0.487054	0.985691	N	ADD	3376	1.18648	0.058783	1.05737	1.33137	2.90892	0.00362682	.	giaAfrhomoEuro_21912418_22135095
9	22124123	9:22124123:T:A	T	A	N	A	T	T	835.548	2519.62	0.496915	0.530844	0.486602	0.984649	N	ADD	3376	1.19374	0.0588341	1.06373	1.33964	3.01	0.00261252	.	giaAfrhomoEuro_21912418_22135095
9	22124140	9:22124140:A:T	A	T	N	A	T	T	709.083	2593.08	0.489064	0.450498	0.500787	0.969582	N	ADD	3376	0.81235	0.0594373	0.72302	0.912718	-3.49652	0.000471376	.	giaAfrhomoEuro_21912418_22135095
9	22124450	9:22124450:A:G	A	G	N	G	A	A	813.113	2444.06	0.482401	0.51659	0.472008	0.997781	N	ADD	3376	1.1915	0.0583914	1.06265	1.33597	3.0006	0.00269446	.	giaAfrhomoEuro_21912418_22135095
9	22124472	9:22124472:C:T	C	T	N	T	C	C	808.972	2414.3	0.47738	0.513959	0.466261	0.969896	N	ADD	3376	1.21166	0.0592574	1.0788	1.36089	3.24	0.00119529	.	giaAfrhomoEuro_21912418_22135095
9	22124477	9:22124477:A:G	A	G	N	G	A	A	822.179	2471.03	0.487738	0.52235	0.477216	1.01809	N	ADD	3376	1.19001	0.0577964	1.06256	1.33275	3.00993	0.00261307	.	giaAfrhomoEuro_21912418_22135095
9	22124504	9:22124504:A:T	A	T	N	T	A	A	845.051	2510.79	0.497015	0.536881	0.484896	0.981132	N	ADD	3376	1.23484	0.0590003	1.09999	1.38622	3.5753	0.000349824	.	giaAfrhomoEuro_21912418_22135095
9	22124630	9:22124630:A:G	A	G	N	G	A	A	813.114	2444.06	0.482401	0.516591	0.472008	0.99778	N	ADD	3376	1.1915	0.0583915	1.06265	1.33597	3.00064	0.00269409	.	giaAfrhomoEuro_21912418_22135095
9	22124744	9:22124744:C:G	C	G	N	G	C	C	847.202	2511.94	0.497503	0.538248	0.485118	0.979795	N	ADD	3376	1.24072	0.0590588	1.10511	1.39298	3.65222	0.000259982	.	giaAfrhomoEuro_21912418_22135095
9	22125032	9:22125032:A:G	A	G	N	G	A	A	16.7111	62.4181	0.0117194	0.0106169	0.0120545	0.633727	N	ADD	3376	0.896216	0.354147	0.447675	1.79417	-0.309401	0.757016	.	giaAfrhomoEuro_21912418_22135095
9	22125347	9:22125347:A:C	A	C	N	A	C	C	722.307	2624.34	0.495653	0.458899	0.506825	1.00641	N	ADD	3376	0.828324	0.0582533	0.73895	0.928507	-3.23332	0.00122362	.	giaAfrhomoEuro_21912418_22135095
9	22125476	9:22125476:C:T	C	T	N	T	C	C	9.50311	30.1036	0.00586592	0.00603756	0.00581375	0.792081	N	ADD	3376	0.944799	0.423513	0.41195	2.16688	-0.134075	0.893343	.	giaAfrhomoEuro_21912418_22135095
9	22125503	9:22125503:G:C	G	C	N	C	G	G	824.335	2466.1	0.487328	0.52372	0.476265	1.01432	N	ADD	3376	1.20089	0.0579158	1.07202	1.34524	3.16079	0.00157342	.	giaAfrhomoEuro_21912418_22135095
9	22125548	9:22125548:T:C	T	C	N	C	T	T	2.36768	9.48511	0.00175545	0.00150424	0.00183181	0.719435	N	ADD	3376	0.680499	0.886846	0.119658	3.87001	-0.434042	0.664258	.	giaAfrhomoEuro_21912418_22135095
9	22125913	9:22125913:C:T	C	T	N	C	T	T	585.117	1955.86	0.37633	0.371739	0.377725	0.761902	N	ADD	3376	0.975073	0.0692964	0.85124	1.11692	-0.364274	0.715653	.	giaAfrhomoEuro_21912418_22135095
9	22126542	9:22126542:T:TATACTTGA	T	TATACTTGA	N	TATACTTGA	T	T	4.97339	9.83167	0.00219269	0.00315971	0.00189874	0.453059	N	ADD	3376	2.96536	0.812425	0.60331	14.5752	1.33797	0.180907	.	giaAfrhomoEuro_21912418_22135095
9	22127613	9:22127613:C:T	C	T	N	T	C	C	222.955	730.787	0.141253	0.141649	0.141133	0.754568	N	ADD	3376	1.01216	0.0966029	0.837567	1.22314	0.125091	0.900451	.	giaAfrhomoEuro_21912418_22135095
9	22127641	9:22127641:G:A	G	A	N	A	G	G	270.62	918.498	0.176113	0.171932	0.177385	0.726127	N	ADD	3376	0.951671	0.0909664	0.796262	1.13741	-0.54455	0.586063	.	giaAfrhomoEuro_21912418_22135095
9	22127879	9:22127879:A:G	A	G	N	G	A	A	505.66	1712.09	0.328459	0.321258	0.330647	0.764599	N	ADD	3376	0.941016	0.0714704	0.818015	1.08251	-0.850631	0.394974	.	giaAfrhomoEuro_21912418_22135095
9	22127883	9:22127883:A:G	A	G	N	G	A	A	357.203	1171.95	0.226474	0.226939	0.226333	0.796847	N	ADD	3376	0.994622	0.0781707	0.853334	1.1593	-0.0689805	0.945005	.	giaAfrhomoEuro_21912418_22135095
9	22128165	9:22128165:C:CAT	C	CAT	N	CAT	C	C	375.466	1232.86	0.2382	0.238542	0.238095	0.768677	N	ADD	3376	0.993773	0.078204	0.85255	1.15839	-0.0798715	0.936339	.	giaAfrhomoEuro_21912418_22135095
9	22128180	9:22128180:C:G	C	G	N	G	C	C	124.523	461.562	0.0868016	0.0791123	0.089139	0.835127	N	ADD	3376	0.863403	0.117432	0.685891	1.08686	-1.25071	0.211041	.	giaAfrhomoEuro_21912418_22135095
9	22128352	9:22128352:C:T	C	T	N	T	C	C	35.2063	119.287	0.0228811	0.0223674	0.0230373	0.655429	N	ADD	3376	0.917282	0.243319	0.569364	1.4778	-0.354844	0.722706	.	giaAfrhomoEuro_21912418_22135095
9	22128600	9:22128600:G:A	G	A	N	A	G	G	460.249	1538.88	0.296079	0.292407	0.297196	0.821409	N	ADD	3376	0.965443	0.0708856	0.840212	1.10934	-0.496123	0.619807	.	giaAfrhomoEuro_21912418_22135095
9	22128709	9:22128709:C:G	C	G	N	G	C	C	83.3253	275.463	0.0531381	0.0529385	0.0531987	0.607873	N	ADD	3376	1.03052	0.167778	0.741724	1.43175	0.179167	0.857807	.	giaAfrhomoEuro_21912418_22135095
9	22129579	9:22129579:C:T	C	T	N	T	C	C	199.006	680.985	0.13033	0.126433	0.131515	1.0111	N	ADD	3376	0.956078	0.0873549	0.805632	1.13462	-0.514173	0.607131	.	giaAfrhomoEuro_21912418_22135095
9	22129594	9:22129594:G:C	G	C	N	C	G	G	327.428	1069.37	0.206872	0.208023	0.206522	0.825584	N	ADD	3376	1.00103	0.0791978	0.857104	1.16912	0.0129878	0.989638	.	giaAfrhomoEuro_21912418_22135095
9	22129717	9:22129717:A:AT	A	AT	N	A	AT	AT	370.545	1189.08	0.230987	0.235416	0.22964	0.631622	N	ADD	3376	1.05211	0.086564	0.887928	1.24665	0.586819	0.557325	.	giaAfrhomoEuro_21912418_22135095
9	22130065	9:22130065:A:G	A	G	N	G	A	A	131.745	483.41	0.0911071	0.0837009	0.0933585	0.90728	N	ADD	3376	0.880069	0.109897	0.709532	1.0916	-1.16249	0.245037	.	giaAfrhomoEuro_21912418_22135095
9	22130389	9:22130389:A:T	A	T	N	T	A	A	333.636	1086.98	0.210399	0.211967	0.209922	0.815444	N	ADD	3376	1.00406	0.0791594	0.859761	1.17257	0.0511498	0.959206	.	giaAfrhomoEuro_21912418_22135095
9	22130515	9:22130515:G:A	G	A	N	A	G	G	128.422	465.713	0.0879939	0.0815897	0.0899407	0.908753	N	ADD	3376	0.893156	0.111215	0.718225	1.11069	-1.01599	0.309634	.	giaAfrhomoEuro_21912418_22135095
9	22130560	9:22130560:G:GA	G	GA	N	GA	G	G	180.986	627.715	0.119772	0.114985	0.121227	0.911279	N	ADD	3376	0.937506	0.095815	0.776991	1.13118	-0.673508	0.500624	.	giaAfrhomoEuro_21912418_22135095
9	22130826	9:22130826:A:G	A	G	N	G	A	A	6.89722	24.242	0.00461185	0.00438197	0.00468173	0.555538	N	ADD	3376	0.870379	0.592905	0.272287	2.78221	-0.234145	0.814872	.	giaAfrhomoEuro_21912418_22135095
9	22130974	9:22130974:A:T	A	T	N	T	A	A	64.2419	203.392	0.0396377	0.0408144	0.03928	0.794876	N	ADD	3376	1.04411	0.165746	0.754508	1.44488	0.260441	0.794524	.	giaAfrhomoEuro_21912418_22135095
9	22131202	9:22131202:A:G	A	G	N	G	A	A	64.2529	203.58	0.0396672	0.0408214	0.0393164	0.794279	N	ADD	3376	1.04309	0.165786	0.753708	1.44357	0.254447	0.79915	.	giaAfrhomoEuro_21912418_22135095
9	22131497	9:22131497:T:C	T	C	N	C	T	T	42.6616	139.121	0.0269228	0.0271039	0.0268677	0.500154	N	ADD	3376	1.04447	0.255099	0.633515	1.72202	0.170574	0.864559	.	giaAfrhomoEuro_21912418_22135095
9	22131702	9:22131702:A:C	A	C	N	C	A	A	8.16772	30.8776	0.00578277	0.00518915	0.00596322	0.76313	N	ADD	3376	0.759385	0.460519	0.307941	1.87265	-0.597686	0.550049	.	giaAfrhomoEuro_21912418_22135095
9	22131727	9:22131727:C:T	C	T	N	T	C	C	2.81006	31.9731	0.00515154	0.0017853	0.00617481	0.89136	N	ADD	3376	0.235844	0.696585	0.060213	0.923759	-2.07381	0.0380969	.	giaAfrhomoEuro_21912418_22135095
9	22131787	9:22131787:G:A	G	A	N	A	G	G	6.27893	19.9267	0.00388117	0.00398916	0.00384834	0.754625	N	ADD	3376	1.10621	0.536007	0.386889	3.16291	0.188314	0.850631	.	giaAfrhomoEuro_21912418_22135095
9	22131825	9:22131825:A:G	A	G	N	G	A	A	578.247	2052.37	0.389606	0.367374	0.396364	0.849948	N	ADD	3376	0.869845	0.0656086	0.764884	0.989209	-2.12534	0.0335586	.	giaAfrhomoEuro_21912418_22135095
9	22132076	9:22132076:A:G	A	G	N	G	A	A	270.016	934.228	0.178354	0.171547	0.180423	1.00671	N	ADD	3376	0.945332	0.0770477	0.812833	1.09943	-0.729665	0.465595	.	giaAfrhomoEuro_21912418_22135095
9	22132576	9:22132576:C:T	C	T	N	T	C	C	75.6048	297.073	0.0551951	0.0480335	0.0573721	1.01077	N	ADD	3376	0.836282	0.133694	0.643505	1.08681	-1.33731	0.181122	.	giaAfrhomoEuro_21912418_22135095
9	22132698	9:22132698:T:C	T	C	N	C	T	T	260.814	908.845	0.173231	0.165701	0.17552	0.978186	N	ADD	3376	0.936375	0.0792166	0.801716	1.09365	-0.829873	0.406611	.	giaAfrhomoEuro_21912418_22135095
9	22132729	9:22132729:A:G	A	G	N	G	A	A	259.372	908.811	0.173013	0.164785	0.175514	0.976777	N	ADD	3376	0.930701	0.0793937	0.796581	1.0874	-0.904573	0.365692	.	giaAfrhomoEuro_21912418_22135095
9	22132770	9:22132770:G:C	G	C	N	C	G	G	3.89673	21.5012	0.00376154	0.00247569	0.00415242	0.418914	N	ADD	3376	0.279101	0.98146	0.0407701	1.91066	-1.30029	0.193503	.	giaAfrhomoEuro_21912418_22135095
9	22132878	9:22132878:T:C	T	C	N	C	T	T	260.825	915.1	0.174159	0.165708	0.176728	0.971473	N	ADD	3376	0.929437	0.0794171	0.795463	1.08598	-0.921417	0.356833	.	giaAfrhomoEuro_21912418_22135095
9	22132897	9:22132897:T:G	T	G	N	G	T	T	71.2811	258.668	0.0488669	0.0452866	0.0499552	0.991941	N	ADD	3376	0.907106	0.139897	0.689569	1.19327	-0.696911	0.485859	.	giaAfrhomoEuro_21912418_22135095
9	22133251	9:22133251:G:A	G	A	N	G	A	A	688.525	2155.66	0.421236	0.437437	0.416311	0.869819	N	ADD	3376	1.09759	0.0632861	0.969549	1.24253	1.47132	0.141204	.	giaAfrhomoEuro_21912418_22135095
9	22133283	9:22133283:C:T	C	T	N	T	C	C	4.11053	8.29437	0.00183722	0.00261152	0.00160185	0.813848	N	ADD	3376	1.73969	0.663096	0.474289	6.38117	0.835033	0.403699	.	giaAfrhomoEuro_21912418_22135095
9	22133284	9:22133284:G:A	G	A	N	A	G	G	255.985	896.199	0.170643	0.162633	0.173078	1.00951	N	ADD	3376	0.932797	0.0785214	0.799741	1.08799	-0.885971	0.375633	.	giaAfrhomoEuro_21912418_22135095
9	22133355	9:22133355:G:C	G	C	N	C	G	G	3.07611	20.5811	0.00350373	0.00195433	0.00397471	0.85386	N	ADD	3376	0.410385	0.686581	0.10685	1.5762	-1.29724	0.194549	.	giaAfrhomoEuro_21912418_22135095
9	22133645	9:22133645:T:C	T	C	N	C	T	T	606.053	2161.75	0.409924	0.38504	0.417488	0.95079	N	ADD	3376	0.876669	0.0615036	0.777112	0.98898	-2.14013	0.0323444	.	giaAfrhomoEuro_21912418_22135095
9	22133716	9:22133716:T:C	T	C	N	C	T	T	355.714	1136.51	0.221005	0.225993	0.219488	1.00213	N	ADD	3376	1.0293	0.0698806	0.897548	1.18038	0.41321	0.679453	.	giaAfrhomoEuro_21912418_22135095
9	22133773	9:22133773:G:A	G	A	N	A	G	G	42.7319	135.164	0.0263471	0.0271486	0.0261035	0.547243	N	ADD	3376	1.03843	0.242669	0.645385	1.67086	0.155412	0.876496	.	giaAfrhomoEuro_21912418_22135095
9	22133984	9:22133984:T:C	T	C	N	C	T	T	606.62	2166.06	0.410646	0.3854	0.41832	0.956	N	ADD	3376	0.875361	0.0613314	0.776215	0.987171	-2.17048	0.0299702	.	giaAfrhomoEuro_21912418_22135095
9	22134068	9:22134068:G:A	G	A	N	A	G	G	255.878	893.442	0.170219	0.162566	0.172546	0.984542	N	ADD	3376	0.934539	0.079505	0.799692	1.09212	-0.851545	0.394466	.	giaAfrhomoEuro_21912418_22135095
9	22134071	9:22134071:G:A	G	A	N	A	G	G	8.94189	40.8165	0.00736943	0.005681	0.00788267	0.734364	N	ADD	3376	0.642031	0.446271	0.267726	1.53965	-0.992936	0.320741	.	giaAfrhomoEuro_21912418_22135095
9	22134094	9:22134094:T:C	T	C	N	C	T	T	260.604	908.899	0.173208	0.165568	0.175531	1.00486	N	ADD	3376	0.936852	0.0781269	0.803839	1.09187	-0.834928	0.403758	.	giaAfrhomoEuro_21912418_22135095
9	22134172	9:22134172:C:T	C	T	N	T	C	C	630.777	2239.57	0.42511	0.400748	0.432516	1.00027	N	ADD	3376	0.886579	0.0596336	0.788782	0.9965	-2.01875	0.0435129	.	giaAfrhomoEuro_21912418_22135095
9	22134253	9:22134253:G:A	G	A	N	A	G	G	258.602	898.103	0.170505	0.16577	0.171919	0.986845	N	ADD	3392	0.95712	0.0792447	0.819432	1.11794	-0.553055	0.580226	.	giaAfrhomoEuro_22134173_22362947
9	22134302	9:22134302:C:G	C	G	N	G	C	C	603.877	2161.59	0.407645	0.387101	0.41378	0.938559	N	ADD	3392	0.894724	0.062006	0.792336	1.01034	-1.79402	0.0728105	.	giaAfrhomoEuro_22134173_22362947
9	22134490	9:22134490:C:CA	C	CA	N	CA	C	C	319.516	1113.77	0.211274	0.204818	0.213202	0.781349	N	ADD	3392	0.943202	0.0821957	0.80286	1.10808	-0.711406	0.476833	.	giaAfrhomoEuro_22134173_22362947
9	22134573	9:22134573:C:A	C	A	N	A	C	C	8.18225	13.0519	0.00313004	0.00524503	0.00249846	0.471404	N	ADD	3392	5.16268	0.677446	1.36846	19.4768	2.42301	0.0153926	.	giaAfrhomoEuro_22134173_22362947
9	22134651	9:22134651:A:C	A	C	N	C	A	A	614.252	2207.25	0.415906	0.393751	0.422522	0.941222	N	ADD	3392	0.889613	0.0617696	0.788175	1.00411	-1.89364	0.0582729	.	giaAfrhomoEuro_22134173_22362947
9	22134860	9:22134860:C:T	C	T	N	T	C	C	5.74097	34.8912	0.00598942	0.00368011	0.00667903	0.660585	N	ADD	3392	0.386903	0.598848	0.119636	1.25124	-1.58568	0.112811	.	giaAfrhomoEuro_22134173_22362947
9	22135171	9:22135171:A:AAG	A	AAG	N	AAG	A	A	34.8969	129.424	0.0242219	0.0223698	0.0247749	0.516654	N	ADD	3392	0.80443	0.276593	0.467792	1.38333	-0.786792	0.431404	.	giaAfrhomoEuro_22134173_22362947
9	22135919	9:22135919:A:G	A	G	N	G	A	A	3.0163	9.68744	0.0018726	0.00193352	0.00185441	0.405642	N	ADD	3392	0.840431	1.06276	0.104683	6.74727	-0.163574	0.870066	.	giaAfrhomoEuro_22134173_22362947
9	22136440	9:22136440:G:C	G	C	N	C	G	G	372.264	1349.14	0.253744	0.238631	0.258258	0.874378	N	ADD	3392	0.896214	0.0731612	0.776492	1.0344	-1.49773	0.134204	.	giaAfrhomoEuro_22134173_22362947
9	22136489	9:22136489:A:T	A	T	N	T	A	A	211.938	714.465	0.136557	0.135858	0.136766	1.00198	N	ADD	3392	1.00399	0.0855786	0.848953	1.18733	0.0465045	0.962908	.	giaAfrhomoEuro_22134173_22362947
9	22137613	9:22137613:G:T	G	T	N	T	G	G	4.49078	13.3956	0.00263655	0.00287871	0.00256424	0.640858	N	ADD	3392	1.45294	0.687384	0.377698	5.58921	0.543494	0.586789	.	giaAfrhomoEuro_22134173_22362947
9	22137685	9:22137685:T:G	T	G	N	G	T	T	391.419	1399.75	0.264029	0.25091	0.267947	0.843477	N	ADD	3392	0.910066	0.0733345	0.788226	1.05074	-1.28504	0.198777	.	giaAfrhomoEuro_22134173_22362947
9	22137710	9:22137710:G:T	G	T	N	T	G	G	9.0835	49.6609	0.00865926	0.00582275	0.00950631	0.563721	N	ADD	3392	0.390057	0.54965	0.132821	1.14549	-1.71284	0.0867422	.	giaAfrhomoEuro_22134173_22362947
9	22137765	9:22137765:A:G	A	G	N	G	A	A	5.84088	34.9163	0.00600784	0.00374415	0.00668383	0.657534	N	ADD	3392	0.396536	0.594479	0.123669	1.27146	-1.55597	0.119716	.	giaAfrhomoEuro_22134173_22362947
9	22138105	9:22138105:A:G	A	G	N	G	A	A	378.779	1290.5	0.246061	0.242807	0.247033	0.863893	N	ADD	3392	0.966972	0.073293	0.837581	1.11635	-0.45824	0.64678	.	giaAfrhomoEuro_22134173_22362947
9	22138458	9:22138458:C:G	C	G	N	C	G	G	623.479	1986.12	0.38467	0.399666	0.380191	0.817374	N	ADD	3392	1.10361	0.0662676	0.969193	1.25668	1.48777	0.136811	.	giaAfrhomoEuro_22134173_22362947
9	22138762	9:22138762:T:C	T	C	N	T	C	C	618.152	1966.74	0.381028	0.396251	0.376482	0.81443	N	ADD	3392	1.10506	0.0664527	0.970113	1.25879	1.50336	0.132745	.	giaAfrhomoEuro_22134173_22362947
9	22138865	9:22138865:A:G	A	G	N	G	A	A	59.786	222.796	0.0416542	0.0383244	0.0426485	0.706614	N	ADD	3392	0.839013	0.179433	0.590249	1.19262	-0.978244	0.327954	.	giaAfrhomoEuro_22134173_22362947
9	22139220	9:22139220:G:A	G	A	N	A	G	G	128.676	438.971	0.0836743	0.0824846	0.0840296	0.773203	N	ADD	3392	0.998125	0.121339	0.786866	1.2661	-0.0154706	0.987657	.	giaAfrhomoEuro_22134173_22362947
9	22139497	9:22139497:C:G	C	G	N	G	C	C	3.44403	8.37354	0.00174198	0.00220771	0.0016029	0.532323	N	ADD	3392	1.94147	0.882393	0.344379	10.9452	0.75187	0.45213	.	giaAfrhomoEuro_22134173_22362947
9	22139684	9:22139684:G:C	G	C	N	C	G	G	34.588	79.4705	0.0168129	0.0221718	0.0152126	0.690723	N	ADD	3392	1.69825	0.247864	1.04477	2.76048	2.13665	0.0326264	.	giaAfrhomoEuro_22134173_22362947
9	22139895	9:22139895:C:T	C	T	N	T	C	C	4.99878	9.86664	0.00219125	0.00320435	0.00188871	0.503836	N	ADD	3392	3.74566	0.78207	0.808779	17.3471	1.6886	0.0912971	.	giaAfrhomoEuro_22134173_22362947
9	22140071	9:22140071:A:G	A	G	N	G	A	A	9.56854	12.5264	0.00325691	0.00613368	0.00239785	0.58439	N	ADD	3392	5.00655	0.577726	1.61353	15.5346	2.78808	0.00530208	.	giaAfrhomoEuro_22134173_22362947
9	22140224	9:22140224:A:C	A	C	N	A	C	C	494	1627	0.312647	0.316667	0.311447	0.996485	N	ADD	3392	1.00115	0.0633075	0.884326	1.13341	0.018178	0.985497	.	giaAfrhomoEuro_22134173_22362947
9	22140228	9:22140228:C:T	C	T	N	T	C	C	3.50281	6.93433	0.00153849	0.00224539	0.0013274	0.572131	N	ADD	3392	3.17679	0.860786	0.587876	17.1669	1.34281	0.179334	.	giaAfrhomoEuro_22134173_22362947
9	22140627	9:22140627:T:G	T	G	N	G	T	T	233.816	800.513	0.152466	0.149882	0.153238	0.760227	N	ADD	3392	0.965837	0.0936691	0.803845	1.16047	-0.371096	0.710566	.	giaAfrhomoEuro_22134173_22362947
9	22140648	9:22140648:TTTTCTC:T	TTTTCTC	T	N	T	TTTTCTC	TTTTCTC	305.698	1046.53	0.199326	0.19596	0.200332	0.753773	N	ADD	3392	0.954897	0.0846973	0.808839	1.12733	-0.544906	0.585818	.	giaAfrhomoEuro_22134173_22362947
9	22140678	9:22140678:A:T	A	T	N	T	A	A	305.6	1046.27	0.199274	0.195897	0.200282	0.75432	N	ADD	3392	0.954849	0.0846765	0.808831	1.12723	-0.545636	0.585316	.	giaAfrhomoEuro_22134173_22362947
9	22140712	9:22140712:C:T	C	T	N	T	C	C	21.0592	71.2994	0.0136142	0.0134995	0.0136484	0.577302	N	ADD	3392	0.951808	0.331971	0.496564	1.82441	-0.148785	0.881724	.	giaAfrhomoEuro_22134173_22362947
9	22140821	9:22140821:G:A	G	A	N	A	G	G	165.856	558.359	0.106754	0.106318	0.106884	0.587106	N	ADD	3392	1.01977	0.124039	0.799685	1.30042	0.157805	0.874611	.	giaAfrhomoEuro_22134173_22362947
9	22141034	9:22141034:G:A	G	A	N	G	A	A	656.422	2148.01	0.41339	0.420783	0.411182	0.783277	N	ADD	3392	1.05968	0.0667985	0.929642	1.20791	0.867792	0.385508	.	giaAfrhomoEuro_22134173_22362947
9	22141091	9:22141091:C:A	C	A	N	A	C	C	8.14484	32.9515	0.00605783	0.00522105	0.00630771	0.78329	N	ADD	3392	0.80169	0.456351	0.327763	1.96089	-0.484349	0.628138	.	giaAfrhomoEuro_22134173_22362947
9	22141269	9:22141269:C:T	C	T	N	T	C	C	486.141	1595.28	0.306813	0.311629	0.305375	0.873245	N	ADD	3392	1.02843	0.067535	0.900929	1.17398	0.415149	0.678033	.	giaAfrhomoEuro_22134173_22362947
9	22141342	9:22141342:TA:T	TA	T	N	T	TA	TA	14.8683	40.2454	0.00812408	0.00953099	0.00770395	0.746993	N	ADD	3392	1.40896	0.356202	0.700969	2.83204	0.962521	0.335788	.	giaAfrhomoEuro_22134173_22362947
9	22141552	9:22141552:G:T	G	T	N	G	T	T	753.852	2557.86	0.488165	0.483238	0.489636	0.993839	N	ADD	3392	0.985683	0.0587105	0.878543	1.10589	-0.245614	0.805981	.	giaAfrhomoEuro_22134173_22362947
9	22141659	9:22141659:G:A	G	A	N	A	G	G	1.1499	10.0008	0.00164368	0.000737117	0.00191439	0.562542	N	ADD	3392	0.126669	1.65666	0.00492622	3.25704	-1.24719	0.212326	.	giaAfrhomoEuro_22134173_22362947
9	22141790	9:22141790:G:A	G	A	N	G	A	A	553.069	1867.54	0.356812	0.354532	0.357493	0.89388	N	ADD	3392	0.996101	0.0644841	0.877838	1.1303	-0.060583	0.951691	.	giaAfrhomoEuro_22134173_22362947
9	22141875	9:22141875:C:T	C	T	N	C	T	T	547.539	1854.74	0.354109	0.350986	0.355042	0.892464	N	ADD	3392	0.991283	0.0646666	0.873279	1.12523	-0.135397	0.892298	.	giaAfrhomoEuro_22134173_22362947
9	22141894	9:22141894:C:T	C	T	N	C	T	T	767.054	2605.71	0.497164	0.491701	0.498795	0.956463	N	ADD	3392	0.982246	0.0598308	0.873559	1.10446	-0.299407	0.76463	.	giaAfrhomoEuro_22134173_22362947
9	22141944	9:22141944:GTTTTTTT:G	GTTTTTTT	G	N	GTTTTTTT	G	G	611.307	2019.6	0.387811	0.391864	0.386601	0.819042	N	ADD	3392	1.03261	0.0659556	0.907388	1.1751	0.486476	0.62663	.	giaAfrhomoEuro_22134173_22362947
9	22142418	9:22142418:C:T	C	T	N	T	C	C	6.67163	9.02277	0.00231344	0.00427669	0.00172718	0.710321	N	ADD	3392	3.7819	0.618597	1.12502	12.7134	2.15039	0.0315244	.	giaAfrhomoEuro_22134173_22362947
9	22142717	9:22142717:T:G	T	G	N	G	T	T	32.386	108.081	0.0207056	0.0207603	0.0206893	0.89904	N	ADD	3392	0.93432	0.216322	0.611452	1.42767	-0.314052	0.753482	.	giaAfrhomoEuro_22134173_22362947
9	22142756	9:22142756:T:C	T	C	N	C	T	T	250.939	834.76	0.160038	0.160859	0.159793	0.922237	N	ADD	3392	1.026	0.0829255	0.872087	1.20707	0.309487	0.756951	.	giaAfrhomoEuro_22134173_22362947
9	22142907	9:22142907:G:A	G	A	N	A	G	G	255.533	840.659	0.161585	0.163803	0.160923	0.896656	N	ADD	3392	1.04325	0.0836142	0.88556	1.22903	0.506438	0.612549	.	giaAfrhomoEuro_22134173_22362947
9	22142956	9:22142956:A:C	A	C	N	A	C	C	487.199	1654.61	0.315714	0.312307	0.316731	0.867627	N	ADD	3392	0.980556	0.0675796	0.858912	1.11943	-0.290548	0.771397	.	giaAfrhomoEuro_22134173_22362947
9	22143005	9:22143005:T:C	T	C	N	C	T	T	16.0209	53.0488	0.0101813	0.0102698	0.0101548	0.44488	N	ADD	3392	1.03503	0.433384	0.442645	2.4202	0.0794477	0.936677	.	giaAfrhomoEuro_22134173_22362947
9	22143133	9:22143133:G:A	G	A	N	G	A	A	548.185	1829.48	0.350482	0.351401	0.350207	0.87607	N	ADD	3392	1.00987	0.065317	0.888519	1.14779	0.150337	0.880499	.	giaAfrhomoEuro_22134173_22362947
9	22143164	9:22143164:CTA:C	CTA	C	N	C	CTA	CTA	16.0318	53.5384	0.010255	0.0102768	0.0102485	0.423638	N	ADD	3392	0.993064	0.44441	0.415618	2.3728	-0.0156605	0.987505	.	giaAfrhomoEuro_22134173_22362947
9	22143293	9:22143293:T:A	T	A	N	A	T	T	496.45	1652.04	0.316699	0.318237	0.31624	0.865648	N	ADD	3392	1.00509	0.0673581	0.880786	1.14694	0.0754063	0.939891	.	giaAfrhomoEuro_22134173_22362947
9	22143371	9:22143371:T:A	T	A	N	A	T	T	291.833	963.13	0.184989	0.187073	0.184366	0.855871	N	ADD	3392	1.00914	0.0811153	0.860808	1.18303	0.112182	0.910679	.	giaAfrhomoEuro_22134173_22362947
9	22143377	9:22143377:T:C	T	C	N	C	T	T	505.13	1669.49	0.320551	0.323801	0.31958	0.875499	N	ADD	3392	1.01724	0.0667149	0.892553	1.15934	0.25615	0.797835	.	giaAfrhomoEuro_22134173_22362947
9	22143570	9:22143570:A:T	A	T	N	T	A	A	261.538	866.042	0.166212	0.167653	0.165781	0.918412	N	ADD	3392	1.03013	0.0817366	0.877645	1.20911	0.363206	0.716451	.	giaAfrhomoEuro_22134173_22362947
9	22144159	9:22144159:A:AT	A	AT	N	AT	A	A	10.9856	38.2033	0.00725072	0.00704205	0.00731304	0.529304	N	ADD	3392	0.885826	0.481748	0.344575	2.27726	-0.251656	0.801307	.	giaAfrhomoEuro_22134173_22362947
9	22144255	9:22144255:T:A	T	A	N	A	T	T	499.434	1647.73	0.316504	0.32015	0.315415	0.875945	N	ADD	3392	1.01932	0.0669238	0.894018	1.16219	0.28598	0.774893	.	giaAfrhomoEuro_22134173_22362947
9	22144276	9:22144276:C:G	C	G	N	C	G	G	547.86	1839.25	0.351873	0.351192	0.352077	0.882407	N	ADD	3392	1.00053	0.065061	0.880749	1.13661	0.00821382	0.993446	.	giaAfrhomoEuro_22134173_22362947
9	22144305	9:22144305:C:A	C	A	N	A	C	C	446.022	1503.28	0.287337	0.285912	0.287763	0.886263	N	ADD	3392	0.983682	0.0687	0.85976	1.12547	-0.239478	0.810735	.	giaAfrhomoEuro_22134173_22362947
9	22144316	9:22144316:C:T	C	T	N	T	C	C	772.874	2600.06	0.49719	0.495432	0.497715	0.907061	N	ADD	3392	0.97848	0.0614391	0.867471	1.10369	-0.354092	0.72327	.	giaAfrhomoEuro_22134173_22362947
9	22144530	9:22144530:T:G	T	G	N	G	T	T	301.435	1002.75	0.192244	0.193227	0.19195	0.865709	N	ADD	3392	0.995847	0.0796425	0.851924	1.16408	-0.0522596	0.958322	.	giaAfrhomoEuro_22134173_22362947
9	22144596	9:22144596:T:G	T	G	N	G	T	T	4.81421	27.6714	0.00478857	0.00308603	0.00529698	0.90484	N	ADD	3392	0.524682	0.544438	0.180497	1.52518	-1.18464	0.236159	.	giaAfrhomoEuro_22134173_22362947
9	22144635	9:22144635:AT:A	AT	A	N	A	AT	AT	626.316	2077.65	0.39858	0.401485	0.397713	0.831576	N	ADD	3392	1.00646	0.0653991	0.885375	1.1441	0.0984095	0.921607	.	giaAfrhomoEuro_22134173_22362947
9	22144636	9:22144636:T:A	T	A	N	A	T	T	488.709	1623.84	0.311402	0.313275	0.310842	0.669092	N	ADD	3392	0.995309	0.0770348	0.855827	1.15752	-0.0610369	0.95133	.	giaAfrhomoEuro_22134173_22362947
9	22144637	9:22144637:AT:A	AT	A	N	A	AT	AT	626.316	2077.65	0.39858	0.401485	0.397713	0.831576	N	ADD	3392	1.00646	0.0653991	0.885375	1.1441	0.0984095	0.921607	.	giaAfrhomoEuro_22134173_22362947
9	22144639	9:22144639:AT:A	AT	A	N	A	AT	AT	626.316	2077.65	0.39858	0.401485	0.397713	0.831576	N	ADD	3392	1.00646	0.0653991	0.885375	1.1441	0.0984095	0.921607	.	giaAfrhomoEuro_22134173_22362947
9	22145694	9:22145694:A:G	A	G	N	G	A	A	250.521	818.071	0.157516	0.16059	0.156599	0.990568	N	ADD	3392	1.04758	0.0801863	0.895224	1.22586	0.579663	0.562142	.	giaAfrhomoEuro_22134173_22362947
9	22145739	9:22145739:T:A	T	A	N	T	A	A	494.295	1705.74	0.324298	0.316856	0.32652	0.901787	N	ADD	3392	0.954744	0.0659605	0.83896	1.08651	-0.70211	0.48261	.	giaAfrhomoEuro_22134173_22362947
9	22146604	9:22146604:T:C	T	C	N	C	T	T	246.684	802.719	0.154688	0.158131	0.15366	0.958962	N	ADD	3392	1.05504	0.0820349	0.89834	1.23907	0.653119	0.51368	.	giaAfrhomoEuro_22134173_22362947
9	22147125	9:22147125:T:C	T	C	N	C	T	T	37.4365	151.228	0.0278102	0.0239977	0.0289487	0.772175	N	ADD	3392	0.759392	0.214574	0.498678	1.15641	-1.28272	0.199591	.	giaAfrhomoEuro_22134173_22362947
9	22147715	9:22147715:C:G	C	G	N	G	C	C	247.381	808.291	0.155612	0.158577	0.154726	0.954592	N	ADD	3392	1.04987	0.0820777	0.893864	1.23311	0.59295	0.553215	.	giaAfrhomoEuro_22134173_22362947
9	22147882	9:22147882:G:A	G	A	N	A	G	G	8.8053	31.8206	0.00598849	0.00564442	0.00609124	0.546189	N	ADD	3392	0.821712	0.524711	0.293822	2.29802	-0.374235	0.70823	.	giaAfrhomoEuro_22134173_22362947
9	22148055	9:22148055:C:T	C	T	N	T	C	C	509.68	1691.41	0.324453	0.326718	0.323777	0.871435	N	ADD	3392	1.01084	0.0666924	0.886979	1.152	0.161654	0.871578	.	giaAfrhomoEuro_22134173_22362947
9	22148063	9:22148063:CT:C	CT	C	N	C	CT	CT	8.43634	34.7059	0.00635942	0.00540791	0.00664356	0.529641	N	ADD	3392	0.62765	0.549122	0.213946	1.84133	-0.848215	0.396318	.	giaAfrhomoEuro_22134173_22362947
9	22148567	9:22148567:G:A	G	A	N	A	G	G	5.45148	35.5541	0.00604446	0.00349454	0.00680592	0.645358	N	ADD	3392	0.329102	0.63379	0.0950271	1.13976	-1.75356	0.0795067	.	giaAfrhomoEuro_22134173_22362947
9	22148582	9:22148582:G:A	G	A	N	A	G	G	16.0096	52.7563	0.0101365	0.0102626	0.0100988	0.646089	N	ADD	3392	1.0242	0.362282	0.50351	2.08333	0.0659947	0.947382	.	giaAfrhomoEuro_22134173_22362947
9	22148702	9:22148702:A:G	A	G	N	G	A	A	190.497	628.021	0.120654	0.122113	0.120218	0.878897	N	ADD	3392	1.01688	0.0952959	0.843636	1.22571	0.175684	0.860542	.	giaAfrhomoEuro_22134173_22362947
9	22148725	9:22148725:C:T	C	T	N	T	C	C	31.8906	104.896	0.0201632	0.0204427	0.0200797	0.474433	N	ADD	3392	1.15096	0.29921	0.640286	2.06895	0.469906	0.638422	.	giaAfrhomoEuro_22134173_22362947
9	22148939	9:22148939:CTTT:C	CTTT	C	N	C	CTTT	CTTT	8.43634	34.7059	0.00635942	0.00540791	0.00664356	0.529641	N	ADD	3392	0.62765	0.549122	0.213946	1.84133	-0.848215	0.396318	.	giaAfrhomoEuro_22134173_22362947
9	22150034	9:22150034:G:T	G	T	N	T	G	G	9.20905	30.5438	0.0058598	0.00590323	0.00584683	0.511025	N	ADD	3392	0.991995	0.539671	0.344462	2.85679	-0.0148932	0.988117	.	giaAfrhomoEuro_22134173_22362947
9	22150193	9:22150193:A:C	A	C	N	C	A	A	16.5026	68.1981	0.0124854	0.0105786	0.0130548	0.737304	N	ADD	3392	0.784548	0.327903	0.41258	1.49187	-0.739998	0.459301	.	giaAfrhomoEuro_22134173_22362947
9	22150261	9:22150261:T:C	T	C	N	C	T	T	503.547	1686.42	0.322813	0.322786	0.322821	0.903944	N	ADD	3392	0.996671	0.0657291	0.8762	1.13371	-0.0507257	0.959544	.	giaAfrhomoEuro_22134173_22362947
9	22150792	9:22150792:C:T	C	T	N	T	C	C	509.091	1702.19	0.325956	0.326341	0.325841	0.91768	N	ADD	3392	0.998466	0.0650592	0.878931	1.13426	-0.0235933	0.981177	.	giaAfrhomoEuro_22134173_22362947
9	22150863	9:22150863:A:AAAAAAAAAAT	A	AAAAAAAAAAT	N	AAAAAAAAAAT	A	A	487.043	1603.23	0.308118	0.312207	0.306897	0.887531	N	ADD	3392	1.0232	0.0669675	0.897344	1.16671	0.342524	0.731957	.	giaAfrhomoEuro_22134173_22362947
9	22150863	9:22150863:A:AAAAAAAAT	A	AAAAAAAAT	N	AAAAAAAAT	A	A	115.369	403.652	0.0765066	0.0739545	0.0772687	0.905826	N	ADD	3392	0.905344	0.11722	0.719509	1.13918	-0.84832	0.39626	.	giaAfrhomoEuro_22134173_22362947
9	22150991	9:22150991:T:G	T	G	N	G	T	T	5.35675	20.6922	0.00383976	0.00343381	0.00396099	0.718475	N	ADD	3392	0.782241	0.585633	0.248227	2.46509	-0.419362	0.674952	.	giaAfrhomoEuro_22134173_22362947
9	22151050	9:22151050:C:T	C	T	N	T	C	C	8.58881	31.1818	0.00586241	0.00550564	0.00596894	0.586061	N	ADD	3392	0.820951	0.511694	0.301136	2.23806	-0.385565	0.699819	.	giaAfrhomoEuro_22134173_22362947
9	22151139	9:22151139:G:A	G	A	N	A	G	G	264.511	854.427	0.164938	0.169558	0.163558	0.872061	N	ADD	3392	1.06666	0.0836958	0.905281	1.2568	0.771022	0.440694	.	giaAfrhomoEuro_22134173_22362947
9	22151277	9:22151277:C:T	C	T	N	T	C	C	7.98297	25.8017	0.00498005	0.00511729	0.00493907	0.815908	N	ADD	3392	0.963608	0.458115	0.392602	2.36509	-0.0809202	0.935505	.	giaAfrhomoEuro_22134173_22362947
9	22151412	9:22151412:C:A	C	A	N	A	C	C	185.406	598.145	0.1155	0.11885	0.114499	0.850256	N	ADD	3392	1.05074	0.098379	0.866471	1.27419	0.503081	0.614908	.	giaAfrhomoEuro_22134173_22362947
9	22151465	9:22151465:G:A	G	A	N	A	G	G	110.833	377.097	0.0719237	0.0710469	0.0721855	0.913943	N	ADD	3392	0.946919	0.119258	0.749549	1.19626	-0.457339	0.647427	.	giaAfrhomoEuro_22134173_22362947
9	22151657	9:22151657:C:G	C	G	N	G	C	C	16.1212	66.6933	0.0122073	0.0103341	0.0127667	0.75003	N	ADD	3392	0.791278	0.328278	0.415813	1.50577	-0.713132	0.475764	.	giaAfrhomoEuro_22134173_22362947
9	22151750	9:22151750:C:G	C	G	N	G	C	C	16.1212	66.6933	0.0122073	0.0103341	0.0127667	0.75003	N	ADD	3392	0.791278	0.328278	0.415813	1.50577	-0.713132	0.475764	.	giaAfrhomoEuro_22134173_22362947
9	22152346	9:22152346:C:T	C	T	N	T	C	C	3.75458	13.4149	0.00253087	0.00240678	0.00256793	0.699934	N	ADD	3392	0.776874	0.719056	0.189797	3.17989	-0.351124	0.725496	.	giaAfrhomoEuro_22134173_22362947
9	22152368	9:22152368:C:T	C	T	N	T	C	C	6.59717	29.8925	0.00537878	0.00422895	0.00572214	0.587056	N	ADD	3392	0.618175	0.591847	0.19379	1.97193	-0.812683	0.4164	.	giaAfrhomoEuro_22134173_22362947
9	22152401	9:22152401:C:T	C	T	N	T	C	C	445.908	1530.25	0.291297	0.285839	0.292927	0.937556	N	ADD	3392	0.959696	0.0667921	0.841938	1.09392	-0.615928	0.537942	.	giaAfrhomoEuro_22134173_22362947
9	22152520	9:22152520:G:C	G	C	N	C	G	G	9.5528	34.2203	0.00645241	0.00612359	0.0065506	0.598449	N	ADD	3392	0.844934	0.481555	0.328793	2.17132	-0.349902	0.726412	.	giaAfrhomoEuro_22134173_22362947
9	22152580	9:22152580:G:A	G	A	N	A	G	G	574.407	1932.81	0.369577	0.36821	0.369986	0.976381	N	ADD	3392	0.980505	0.0613706	0.869383	1.10583	-0.320802	0.748361	.	giaAfrhomoEuro_22134173_22362947
9	22152610	9:22152610:C:T	C	T	N	T	C	C	8.97278	32.1721	0.00606498	0.00575178	0.00615851	0.585675	N	ADD	3392	0.842925	0.501618	0.315363	2.25303	-0.340652	0.733365	.	giaAfrhomoEuro_22134173_22362947
9	22152643	9:22152643:T:G	T	G	N	T	G	G	716.496	2413.6	0.461393	0.459292	0.462021	0.905951	N	ADD	3392	0.992221	0.0615794	0.879411	1.1195	-0.126813	0.899089	.	giaAfrhomoEuro_22134173_22362947
9	22153265	9:22153265:T:C	T	C	N	C	T	T	480.109	1617.48	0.309196	0.307762	0.309624	1.00828	N	ADD	3392	0.988457	0.0631753	0.873339	1.11875	-0.18378	0.854186	.	giaAfrhomoEuro_22134173_22362947
9	22153334	9:22153334:AT:A	AT	A	N	AT	A	A	728.282	2469	0.471297	0.466847	0.472626	0.90594	N	ADD	3392	0.977559	0.0615289	0.866502	1.10285	-0.368872	0.712223	.	giaAfrhomoEuro_22134173_22362947
9	22153334	9:22153334:AT:ATT	A	AT	N	AT	A	A	8.93085	31.5607	0.00596869	0.0057249	0.00604149	0.487805	N	ADD	3392	0.914726	0.555633	0.307847	2.71798	-0.160413	0.872556	.	giaAfrhomoEuro_22134173_22362947
9	22153360	9:22153360:A:G	A	G	N	A	G	G	723.498	2443.77	0.466874	0.463781	0.467797	0.906148	N	ADD	3392	0.984582	0.0615738	0.87265	1.11087	-0.252344	0.800775	.	giaAfrhomoEuro_22134173_22362947
9	22153536	9:22153536:A:T	A	T	N	T	A	A	5.94537	8.57855	0.00214091	0.00381114	0.00164214	0.435814	N	ADD	3392	6.08049	0.84096	1.1698	31.6057	2.14646	0.0318364	.	giaAfrhomoEuro_22134173_22362947
9	22153663	9:22153663:A:G	A	G	N	G	A	A	107.329	374.248	0.0709872	0.0688008	0.0716401	0.949429	N	ADD	3392	0.913794	0.118301	0.724687	1.15225	-0.76204	0.446036	.	giaAfrhomoEuro_22134173_22362947
9	22153714	9:22153714:A:T	A	T	N	A	T	T	718.173	2423.3	0.463071	0.460367	0.463879	0.922826	N	ADD	3392	0.991908	0.0609936	0.880143	1.11786	-0.133217	0.894022	.	giaAfrhomoEuro_22134173_22362947
9	22153801	9:22153801:A:G	A	G	N	G	A	A	2.16095	8.42365	0.00156023	0.00138522	0.00161249	0.428483	N	ADD	3392	0.811801	1.18513	0.079554	8.28394	-0.175929	0.860349	.	giaAfrhomoEuro_22134173_22362947
9	22154009	9:22154009:T:C	T	C	N	T	C	C	726.573	2452.37	0.468594	0.465752	0.469443	0.923645	N	ADD	3392	0.990518	0.0609318	0.879017	1.11616	-0.156356	0.875753	.	giaAfrhomoEuro_22134173_22362947
9	22154066	9:22154066:T:TCCC	T	TCCC	N	TCCC	T	T	226.853	699.722	0.136582	0.145419	0.133944	0.881432	N	ADD	3392	1.13333	0.0893268	0.951304	1.35017	1.4011	0.161184	.	giaAfrhomoEuro_22134173_22362947
9	22154489	9:22154489:C:T	C	T	N	T	C	C	161.542	514.97	0.0997216	0.103553	0.0985776	0.838499	N	ADD	3392	1.07154	0.1054	0.871547	1.31742	0.65555	0.512114	.	giaAfrhomoEuro_22134173_22362947
9	22154497	9:22154497:G:C	G	C	N	C	G	G	8.87286	31.4813	0.00594844	0.00568773	0.00602629	0.587365	N	ADD	3392	0.858352	0.503838	0.31974	2.30427	-0.303154	0.761773	.	giaAfrhomoEuro_22134173_22362947
9	22154648	9:22154648:G:C	G	C	N	G	C	C	739.659	2514.28	0.479648	0.47414	0.481293	0.896641	N	ADD	3392	0.979849	0.0617992	0.868071	1.10602	-0.329405	0.74185	.	giaAfrhomoEuro_22134173_22362947
9	22154650	9:22154650:G:T	G	T	N	G	T	T	744.497	2525.48	0.482013	0.477242	0.483438	0.871544	N	ADD	3392	0.984234	0.0626584	0.870489	1.11284	-0.253624	0.799786	.	giaAfrhomoEuro_22134173_22362947
9	22154664	9:22154664:T:C	T	C	N	T	C	C	731.754	2484.67	0.474119	0.469073	0.475626	0.895979	N	ADD	3392	0.982152	0.0618407	0.870041	1.10871	-0.291215	0.770887	.	giaAfrhomoEuro_22134173_22362947
9	22154665	9:22154665:C:T	C	T	N	T	C	C	103.912	324.125	0.0630951	0.0666101	0.0620454	0.662864	N	ADD	3392	1.13526	0.145095	0.854261	1.50869	0.874339	0.381933	.	giaAfrhomoEuro_22134173_22362947
9	22154682	9:22154682:A:T	A	T	N	T	A	A	570.887	1857.23	0.357918	0.365953	0.355519	0.649937	N	ADD	3392	1.06791	0.0753854	0.92123	1.23795	0.871617	0.383417	.	giaAfrhomoEuro_22134173_22362947
9	22154684	9:22154684:T:C	T	C	N	C	T	T	570.793	1856.73	0.357831	0.365893	0.355424	0.649876	N	ADD	3392	1.0682	0.0753928	0.921465	1.2383	0.8751	0.381519	.	giaAfrhomoEuro_22134173_22362947
9	22154691	9:22154691:G:C	G	C	N	C	G	G	781.904	2607.65	0.499639	0.501221	0.499167	0.828606	N	ADD	3392	0.999662	0.0642237	0.881426	1.13376	-0.00525919	0.995804	.	giaAfrhomoEuro_22134173_22362947
9	22154701	9:22154701:C:T	C	T	N	T	C	C	171.575	544.734	0.105588	0.109984	0.104275	0.865565	N	ADD	3392	1.07559	0.101014	0.882392	1.31108	0.721343	0.470698	.	giaAfrhomoEuro_22134173_22362947
9	22154967	9:22154967:G:T	G	T	N	T	G	G	17.662	69.4224	0.0128367	0.0113218	0.0132891	0.734531	N	ADD	3392	0.848482	0.31842	0.454573	1.58373	-0.516004	0.605851	.	giaAfrhomoEuro_22134173_22362947
9	22155075	9:22155075:G:A	G	A	N	A	G	G	507.204	1695.69	0.324719	0.325131	0.324596	0.921567	N	ADD	3392	0.999088	0.0649643	0.879642	1.13475	-0.0140503	0.98879	.	giaAfrhomoEuro_22134173_22362947
9	22155090	9:22155090:G:A	G	A	N	G	A	A	706.098	2398.24	0.457596	0.452627	0.45908	0.908637	N	ADD	3392	0.984896	0.0614682	0.87311	1.111	-0.247589	0.804452	.	giaAfrhomoEuro_22134173_22362947
9	22155391	9:22155391:G:A	G	A	N	A	G	G	16.6951	74.0305	0.0133735	0.010702	0.0141712	0.611904	N	ADD	3392	0.60121	0.368656	0.291894	1.2383	-1.38018	0.167532	.	giaAfrhomoEuro_22134173_22362947
9	22155556	9:22155556:T:C	T	C	N	C	T	T	2.6355	8.96216	0.00170956	0.00168942	0.00171557	0.560608	N	ADD	3392	1.44009	0.953958	0.222013	9.34113	0.382306	0.702234	.	giaAfrhomoEuro_22134173_22362947
9	22155618	9:22155618:A:G	A	G	N	G	A	A	12.8459	38.2974	0.00753881	0.00823454	0.00733105	0.676836	N	ADD	3392	1.1842	0.395331	0.545656	2.56999	0.427659	0.668899	.	giaAfrhomoEuro_22134173_22362947
9	22155709	9:22155709:C:T	C	T	N	T	C	C	185.154	583.855	0.113356	0.118688	0.111764	0.899678	N	ADD	3392	1.0775	0.0958433	0.892971	1.30017	0.778856	0.436064	.	giaAfrhomoEuro_22134173_22362947
9	22155869	9:22155869:G:GA	G	GA	N	GA	G	G	771.084	2571.38	0.492698	0.494285	0.492224	0.879282	N	ADD	3392	1.00108	0.0623616	0.885904	1.13123	0.0173098	0.986189	.	giaAfrhomoEuro_22134173_22362947
9	22157130	9:22157130:G:T	G	T	N	T	G	G	10.421	33.1025	0.00641562	0.00668014	0.00633663	0.578085	N	ADD	3392	1.12493	0.475883	0.442642	2.85889	0.247368	0.804623	.	giaAfrhomoEuro_22134173_22362947
9	22157360	9:22157360:T:G	T	G	N	G	T	T	529.155	1751.48	0.336178	0.339202	0.335275	0.961855	N	ADD	3392	1.0144	0.0629854	0.896598	1.14769	0.227053	0.820382	.	giaAfrhomoEuro_22134173_22362947
9	22157519	9:22157519:T:G	T	G	N	G	T	T	19.0132	73.3223	0.0136108	0.0121879	0.0140357	0.729262	N	ADD	3392	0.863962	0.308674	0.471792	1.58211	-0.473727	0.635695	.	giaAfrhomoEuro_22134173_22362947
9	22157764	9:22157764:G:A	G	A	N	A	G	G	5.31824	20.5882	0.00381875	0.00340913	0.00394108	0.717983	N	ADD	3392	0.781324	0.587758	0.246906	2.47247	-0.419842	0.674601	.	giaAfrhomoEuro_22134173_22362947
9	22157908	9:22157908:A:C	A	C	N	C	A	A	529.029	1740.53	0.334545	0.339121	0.333179	0.941838	N	ADD	3392	1.0257	0.0636786	0.905348	1.16204	0.398435	0.690309	.	giaAfrhomoEuro_22134173_22362947
9	22158106	9:22158106:C:G	C	G	N	G	C	C	19.1948	71.8755	0.0134243	0.0123043	0.0137587	0.720133	N	ADD	3392	0.889289	0.310204	0.484168	1.63339	-0.378244	0.705249	.	giaAfrhomoEuro_22134173_22362947
9	22158168	9:22158168:T:A	T	A	N	A	T	T	186.076	599.316	0.115771	0.119279	0.114724	0.912017	N	ADD	3392	1.05135	0.094758	0.87315	1.26592	0.528447	0.597189	.	giaAfrhomoEuro_22134173_22362947
9	22158307	9:22158307:C:T	C	T	N	T	C	C	73.396	288.663	0.0533695	0.0470487	0.055257	0.708817	N	ADD	3392	0.790827	0.162623	0.574985	1.08769	-1.44307	0.149	.	giaAfrhomoEuro_22134173_22362947
9	22158439	9:22158439:CT:C	CT	C	N	C	CT	CT	632.688	2096.11	0.402241	0.405569	0.401247	0.954895	N	ADD	3392	1.00292	0.0609527	0.889989	1.13019	0.0478915	0.961803	.	giaAfrhomoEuro_22134173_22362947
9	22158598	9:22158598:G:A	G	A	N	G	A	A	717.09	2434.39	0.464546	0.459673	0.466001	0.924638	N	ADD	3392	0.985466	0.0608903	0.874604	1.11038	-0.240447	0.809984	.	giaAfrhomoEuro_22134173_22362947
9	22158772	9:22158772:G:A	G	A	N	A	G	G	18.5372	70.0981	0.0130654	0.0118828	0.0134185	0.748739	N	ADD	3392	0.89408	0.30848	0.488425	1.63665	-0.362943	0.716648	.	giaAfrhomoEuro_22134173_22362947
9	22158924	9:22158924:C:T	C	T	N	T	C	C	644.7	2134.84	0.40972	0.413269	0.40866	0.985284	N	ADD	3392	1.0043	0.0598199	0.893194	1.12923	0.0717743	0.942782	.	giaAfrhomoEuro_22134173_22362947
9	22159204	9:22159204:AC:A	AC	A	N	A	AC	AC	35.1537	156.642	0.0282718	0.0225344	0.0299851	0.806891	N	ADD	3392	0.683791	0.214823	0.448814	1.04179	-1.76938	0.0768309	.	giaAfrhomoEuro_22134173_22362947
9	22159416	9:22159416:C:T	C	T	N	C	T	T	717.666	2437.3	0.46506	0.460042	0.466558	0.924356	N	ADD	3392	0.984671	0.0609032	0.873877	1.10951	-0.253641	0.799773	.	giaAfrhomoEuro_22134173_22362947
9	22159899	9:22159899:G:A	G	A	N	A	G	G	34.2088	148.446	0.0269243	0.0219287	0.0284161	0.813789	N	ADD	3392	0.707844	0.216752	0.462847	1.08252	-1.59414	0.110906	.	giaAfrhomoEuro_22134173_22362947
9	22159982	9:22159982:C:A	C	A	N	C	A	A	683.693	2292.94	0.438773	0.438264	0.438925	0.922616	N	ADD	3392	1.01156	0.0612288	0.897164	1.14053	0.187646	0.851154	.	giaAfrhomoEuro_22134173_22362947
9	22160051	9:22160051:G:A	G	A	N	A	G	G	16.7951	64.2594	0.0119479	0.0107661	0.0123008	0.749679	N	ADD	3392	0.87759	0.323196	0.465786	1.65347	-0.404016	0.686201	.	giaAfrhomoEuro_22134173_22362947
9	22160087	9:22160087:C:T	C	T	N	T	C	C	120.157	407.173	0.0777314	0.0770237	0.0779427	0.993354	N	ADD	3392	0.949394	0.11011	0.765104	1.17807	-0.471629	0.637192	.	giaAfrhomoEuro_22134173_22362947
9	22160454	9:22160454:C:G	C	G	N	C	G	G	662.017	2263.96	0.431306	0.42437	0.433377	0.913186	N	ADD	3392	0.96949	0.0617241	0.859021	1.09417	-0.50199	0.615674	.	giaAfrhomoEuro_22134173_22362947
9	22160466	9:22160466:G:T	G	T	N	T	G	G	5.76074	8.78375	0.00214394	0.00369278	0.00168142	0.43088	N	ADD	3392	5.04947	0.814739	1.02268	24.9317	1.98749	0.0468684	.	giaAfrhomoEuro_22134173_22362947
9	22160974	9:22160974:CAAAA:C	CAAAA	C	N	C	CAAAA	CAAAA	523.832	1722.43	0.331112	0.335789	0.329716	0.78469	N	ADD	3392	1.02789	0.0699284	0.896236	1.17888	0.393347	0.694063	.	giaAfrhomoEuro_22134173_22362947
9	22161197	9:22161197:A:G	A	G	N	G	A	A	4.10571	25.5621	0.0043732	0.00263187	0.0048932	0.895898	N	ADD	3392	0.471757	0.577265	0.152177	1.46247	-1.30147	0.193099	.	giaAfrhomoEuro_22134173_22362947
9	22161212	9:22161212:C:T	C	T	N	T	C	C	635.601	2123.2	0.406663	0.407436	0.406432	0.959562	N	ADD	3392	0.99004	0.0607435	0.878917	1.11521	-0.164794	0.869106	.	giaAfrhomoEuro_22134173_22362947
9	22161494	9:22161494:T:G	T	G	N	G	T	T	232.92	727.096	0.141512	0.149308	0.139184	0.888861	N	ADD	3392	1.10829	0.0876565	0.933343	1.31604	1.173	0.240797	.	giaAfrhomoEuro_22134173_22362947
9	22161664	9:22161664:C:T	C	T	N	T	C	C	630.074	2107	0.40346	0.403894	0.40333	0.949836	N	ADD	3392	0.988209	0.0611483	0.876595	1.11403	-0.193974	0.846196	.	giaAfrhomoEuro_22134173_22362947
9	22161828	9:22161828:T:G	T	G	N	G	T	T	124.465	431.843	0.082003	0.0797854	0.0826652	0.952028	N	ADD	3392	0.922273	0.110256	0.743035	1.14475	-0.733871	0.463027	.	giaAfrhomoEuro_22134173_22362947
9	22161884	9:22161884:G:A	G	A	N	G	A	A	739.261	2518.97	0.480282	0.473885	0.482193	0.918203	N	ADD	3392	0.979228	0.0609637	0.868944	1.10351	-0.344309	0.730614	.	giaAfrhomoEuro_22134173_22362947
9	22162061	9:22162061:A:G	A	G	N	G	A	A	232.947	726.788	0.14147	0.149325	0.139125	0.889043	N	ADD	3392	1.10934	0.0876459	0.934246	1.31726	1.18394	0.236435	.	giaAfrhomoEuro_22134173_22362947
9	22162193	9:22162193:T:G	T	G	N	G	T	T	526.28	1744.57	0.334737	0.337359	0.333954	0.951729	N	ADD	3392	1.01281	0.063369	0.89452	1.14675	0.200926	0.840757	.	giaAfrhomoEuro_22134173_22362947
9	22162238	9:22162238:C:T	C	T	N	T	C	C	172.805	536.207	0.104512	0.110773	0.102643	0.985239	N	ADD	3392	1.07844	0.0947435	0.895676	1.2985	0.797076	0.425407	.	giaAfrhomoEuro_22134173_22362947
9	22162548	9:22162548:G:A	G	A	N	A	G	G	12.7957	62.4734	0.0110951	0.00820234	0.0119589	0.598702	N	ADD	3392	0.507775	0.435659	0.216191	1.19263	-1.55561	0.1198	.	giaAfrhomoEuro_22134173_22362947
9	22162560	9:22162560:G:A	G	A	N	G	A	A	712.069	2417.22	0.461274	0.456454	0.462714	0.92272	N	ADD	3392	0.986793	0.0609603	0.875662	1.11203	-0.218091	0.827358	.	giaAfrhomoEuro_22134173_22362947
9	22162794	9:22162794:A:C	A	C	N	C	A	A	635.04	2121.7	0.406359	0.407077	0.406145	0.950085	N	ADD	3392	0.989947	0.0610474	0.878311	1.11577	-0.165515	0.868539	.	giaAfrhomoEuro_22134173_22362947
9	22162934	9:22162934:C:A	C	A	N	A	C	C	8.73358	32.5433	0.00608444	0.00559845	0.00622957	0.608588	N	ADD	3392	0.799231	0.497491	0.301445	2.11903	-0.45047	0.652371	.	giaAfrhomoEuro_22134173_22362947
9	22163090	9:22163090:G:C	G	C	N	C	G	G	93.7832	342.147	0.0642586	0.0601174	0.0654952	0.948375	N	ADD	3392	0.867088	0.125468	0.678054	1.10882	-1.13666	0.255682	.	giaAfrhomoEuro_22134173_22362947
9	22163126	9:22163126:G:A	G	A	N	A	G	G	3.61292	15.1008	0.00275851	0.00231597	0.00289066	0.754663	N	ADD	3392	0.722857	0.684134	0.189111	2.76305	-0.474387	0.635224	.	giaAfrhomoEuro_22134173_22362947
9	22164045	9:22164045:C:G	C	G	N	G	C	C	516.672	1711.34	0.328422	0.3312	0.327593	0.942119	N	ADD	3392	1.01426	0.0639324	0.894809	1.14966	0.221487	0.824713	.	giaAfrhomoEuro_22134173_22362947
9	22164309	9:22164309:G:A	G	A	N	A	G	G	654.257	2194.25	0.419886	0.419395	0.420033	0.934726	N	ADD	3392	0.985113	0.0613452	0.873512	1.11097	-0.244494	0.806849	.	giaAfrhomoEuro_22134173_22362947
9	22164325	9:22164325:AT:A	AT	A	N	A	AT	AT	12.7942	43.8711	0.00835278	0.0082014	0.00839799	0.599954	N	ADD	3392	0.920808	0.416361	0.407157	2.08246	-0.198154	0.842925	.	giaAfrhomoEuro_22134173_22362947
9	22164991	9:22164991:C:A	C	A	N	A	C	C	312.447	1034.04	0.19848	0.200287	0.197941	0.915719	N	ADD	3392	0.999703	0.0763372	0.860781	1.16105	-0.00389457	0.996893	.	giaAfrhomoEuro_22134173_22362947
9	22165269	9:22165269:T:C	T	C	N	C	T	T	180.415	564.392	0.109789	0.115651	0.108038	0.916172	N	ADD	3392	1.0845	0.0961878	0.898164	1.3095	0.843371	0.399021	.	giaAfrhomoEuro_22134173_22362947
9	22165273	9:22165273:T:A	T	A	N	A	T	T	7.79187	25.6276	0.00492622	0.00499479	0.00490575	0.855378	N	ADD	3392	0.946013	0.451034	0.390819	2.28991	-0.123049	0.902068	.	giaAfrhomoEuro_22134173_22362947
9	22165583	9:22165583:C:T	C	T	N	T	C	C	520.871	1716.34	0.329777	0.333892	0.328548	0.93353	N	ADD	3392	1.02389	0.0641007	0.903009	1.16096	0.368361	0.712604	.	giaAfrhomoEuro_22134173_22362947
9	22165671	9:22165671:AT:A	AT	A	N	AT	A	A	726.179	2464.48	0.470321	0.465499	0.47176	0.918588	N	ADD	3392	0.985351	0.0610509	0.874227	1.1106	-0.241725	0.808994	.	giaAfrhomoEuro_22134173_22362947
9	22166461	9:22166461:A:T	A	T	N	T	A	A	519.783	1708.51	0.328463	0.333194	0.32705	0.936251	N	ADD	3392	1.02748	0.064071	0.906222	1.16496	0.423064	0.672248	.	giaAfrhomoEuro_22134173_22362947
9	22166473	9:22166473:TA:T	TA	T	N	T	TA	TA	183.318	593.728	0.114541	0.117511	0.113654	0.900679	N	ADD	3392	1.04338	0.0959145	0.864572	1.25918	0.442773	0.65793	.	giaAfrhomoEuro_22134173_22362947
9	22166513	9:22166513:AT:A	AT	A	N	A	AT	AT	11.1508	37.7935	0.00721466	0.00714796	0.00723458	0.402941	N	ADD	3392	0.989746	0.546971	0.338799	2.89139	-0.0188429	0.984966	.	giaAfrhomoEuro_22134173_22362947
9	22166542	9:22166542:G:A	G	A	N	G	A	A	326.143	1084.59	0.207951	0.209066	0.207617	0.850977	N	ADD	3392	0.99189	0.0779555	0.851349	1.15563	-0.104462	0.916803	.	giaAfrhomoEuro_22134173_22362947
9	22166769	9:22166769:C:T	C	T	N	T	C	C	671.838	2247.58	0.430338	0.430666	0.430241	0.978928	N	ADD	3392	1.01427	0.0595884	0.902471	1.13993	0.237843	0.812002	.	giaAfrhomoEuro_22134173_22362947
9	22166917	9:22166917:G:A	G	A	N	G	A	A	139.89	484.416	0.0920262	0.089673	0.0927289	0.751247	N	ADD	3392	0.914207	0.118062	0.725354	1.15223	-0.75975	0.447404	.	giaAfrhomoEuro_22134173_22362947
9	22166971	9:22166971:A:T	A	T	N	T	A	A	659.855	2207.23	0.422625	0.422984	0.422517	0.951657	N	ADD	3392	1.01495	0.0605699	0.901335	1.14288	0.244942	0.806501	.	giaAfrhomoEuro_22134173_22362947
9	22167116	9:22167116:A:C	A	C	N	C	A	A	1.81	10.961	0.00188252	0.00116025	0.0020982	0.439441	N	ADD	3392	0.311407	1.2653	0.0260795	3.71842	-0.922033	0.356511	.	giaAfrhomoEuro_22134173_22362947
9	22167207	9:22167207:G:A	G	A	N	A	G	G	185.162	594.301	0.114897	0.118694	0.113764	0.913652	N	ADD	3392	1.05209	0.0949609	0.873415	1.26731	0.534703	0.592855	.	giaAfrhomoEuro_22134173_22362947
9	22167281	9:22167281:CA:C	CA	C	N	CA	C	C	721.984	2267.07	0.440604	0.46281	0.433973	0.571994	N	ADD	3392	1.21591	0.0776513	1.04425	1.41578	2.51754	0.0118178	.	giaAfrhomoEuro_22134173_22362947
9	22167455	9:22167455:G:A	G	A	N	G	A	A	375.163	1293.92	0.246033	0.240489	0.247688	0.893279	N	ADD	3392	0.941688	0.0722344	0.817374	1.08491	-0.831756	0.405547	.	giaAfrhomoEuro_22134173_22362947
9	22168058	9:22168058:G:A	G	A	N	A	G	G	2.35394	10.8045	0.00193963	0.00150894	0.00206824	0.615984	N	ADD	3392	0.500051	0.979961	0.0732606	3.41317	-0.707217	0.479431	.	giaAfrhomoEuro_22134173_22362947
9	22168128	9:22168128:C:T	C	T	N	T	C	C	500.615	1659.58	0.318425	0.320907	0.317684	0.928982	N	ADD	3392	1.01513	0.0649322	0.893825	1.1529	0.23131	0.817074	.	giaAfrhomoEuro_22134173_22362947
9	22168214	9:22168214:C:T	C	T	N	T	C	C	13.568	66.5162	0.0118049	0.00869743	0.0127328	0.769754	N	ADD	3392	0.588358	0.349058	0.296841	1.16617	-1.51957	0.128618	.	giaAfrhomoEuro_22134173_22362947
9	22168464	9:22168464:T:A	T	A	N	T	A	A	143.002	499.177	0.0946609	0.0916679	0.0955546	0.736657	N	ADD	3392	0.901656	0.117984	0.715504	1.13624	-0.877426	0.380255	.	giaAfrhomoEuro_22134173_22362947
9	22168696	9:22168696:TA:T	TA	T	N	T	TA	TA	3.2547	7.7027	0.00161518	0.00208635	0.00147448	0.47913	N	ADD	3392	2.95127	0.947204	0.461049	18.8917	1.14256	0.253222	.	giaAfrhomoEuro_22134173_22362947
9	22169167	9:22169167:C:G	C	G	N	G	C	C	63.3278	211.344	0.0404881	0.0405948	0.0404563	0.557345	N	ADD	3392	1.00949	0.198252	0.684461	1.48886	0.0476372	0.962005	.	giaAfrhomoEuro_22134173_22362947
9	22169169	9:22169169:T:TTGTG	T	TTGTG	N	T	TTGTG	TTGTG	366.613	1191.71	0.229705	0.235009	0.228122	0.587995	N	ADD	3392	1.06673	0.0901894	0.893891	1.27299	0.716234	0.473847	.	giaAfrhomoEuro_22134173_22362947
9	22169524	9:22169524:C:T	C	T	N	T	C	C	9.32605	35.6246	0.00662598	0.00597824	0.00681941	0.581379	N	ADD	3392	0.754686	0.493652	0.286794	1.98593	-0.570145	0.568579	.	giaAfrhomoEuro_22134173_22362947
9	22169700	9:22169700:T:C	T	C	N	C	T	T	612.064	2050.14	0.392425	0.392349	0.392447	0.927517	N	ADD	3392	0.986436	0.0621882	0.873241	1.1143	-0.219605	0.826179	.	giaAfrhomoEuro_22134173_22362947
9	22169844	9:22169844:G:T	G	T	N	T	G	G	8.13318	19.5634	0.00408263	0.00521358	0.0037449	0.693992	N	ADD	3392	1.65302	0.502579	0.617278	4.42664	1.00005	0.317288	.	giaAfrhomoEuro_22134173_22362947
9	22169978	9:22169978:C:T	C	T	N	T	C	C	104.822	370.685	0.0700923	0.0671934	0.070958	0.944761	N	ADD	3392	0.899022	0.119672	0.711058	1.13667	-0.8895	0.373734	.	giaAfrhomoEuro_22134173_22362947
9	22170023	9:22170023:GC:G	GC	G	N	G	GC	GC	607.592	2028.98	0.388645	0.389482	0.388395	0.90781	N	ADD	3392	0.989968	0.0629224	0.875108	1.1199	-0.160234	0.872697	.	giaAfrhomoEuro_22134173_22362947
9	22170926	9:22170926:G:T	G	T	N	T	G	G	24.932	114.059	0.0204881	0.0159821	0.0218337	0.876962	N	ADD	3392	0.690665	0.241776	0.429999	1.10935	-1.53075	0.12583	.	giaAfrhomoEuro_22134173_22362947
9	22170927	9:22170927:T:C	T	C	N	C	T	T	24.932	114.059	0.0204881	0.0159821	0.0218337	0.876962	N	ADD	3392	0.690665	0.241776	0.429999	1.10935	-1.53075	0.12583	.	giaAfrhomoEuro_22134173_22362947
9	22170983	9:22170983:C:A	C	A	N	A	C	C	498.353	1647.53	0.316315	0.319457	0.315377	0.923036	N	ADD	3392	1.01843	0.0652516	0.896163	1.15737	0.279812	0.779622	.	giaAfrhomoEuro_22134173_22362947
9	22171484	9:22171484:G:T	G	T	N	G	T	T	695.856	2340.72	0.447609	0.446061	0.448071	0.896649	N	ADD	3392	0.97913	0.062193	0.866765	1.10606	-0.339125	0.734515	.	giaAfrhomoEuro_22134173_22362947
9	22171981	9:22171981:G:A	G	A	N	A	G	G	8.33148	18.4086	0.00394163	0.00534069	0.00352385	0.791006	N	ADD	3392	1.74772	0.472684	0.692026	4.41389	1.18115	0.237542	.	giaAfrhomoEuro_22134173_22362947
9	22172259	9:22172259:A:T	A	T	N	A	T	T	696.456	2344.44	0.448245	0.446446	0.448782	0.86644	N	ADD	3392	0.976262	0.0632734	0.862399	1.10516	-0.379685	0.704179	.	giaAfrhomoEuro_22134173_22362947
9	22172456	9:22172456:C:CT	C	CT	N	CT	C	C	501.327	1654.84	0.317831	0.321363	0.316776	0.864811	N	ADD	3392	1.02122	0.0672322	0.895137	1.16505	0.31226	0.754843	.	giaAfrhomoEuro_22134173_22362947
9	22172456	9:22172456:C:CTT	C	CTT	N	CTT	C	C	105.88	377.119	0.0711968	0.067872	0.0721896	0.914367	N	ADD	3392	0.892874	0.121005	0.704354	1.13185	-0.936408	0.349063	.	giaAfrhomoEuro_22134173_22362947
9	22172638	9:22172638:G:T	G	T	N	T	G	G	37.3248	124.369	0.0238346	0.0239262	0.0238073	0.835045	N	ADD	3392	1.01577	0.208934	0.674449	1.52982	0.0748768	0.940313	.	giaAfrhomoEuro_22134173_22362947
9	22172673	9:22172673:G:T	G	T	N	T	G	G	2.80573	21.1725	0.00353452	0.00179854	0.00405293	0.843659	N	ADD	3392	0.342813	0.727315	0.0824074	1.4261	-1.47195	0.141035	.	giaAfrhomoEuro_22134173_22362947
9	22172780	9:22172780:T:C	T	C	N	C	T	T	41.7543	166.859	0.0307508	0.0267656	0.0319408	0.815492	N	ADD	3392	0.770011	0.197638	0.522718	1.1343	-1.32237	0.186044	.	giaAfrhomoEuro_22134173_22362947
9	22172893	9:22172893:T:C	T	C	N	C	T	T	611.332	2060.86	0.393896	0.391879	0.394498	0.879031	N	ADD	3392	0.973426	0.0638554	0.858913	1.10321	-0.421797	0.673173	.	giaAfrhomoEuro_22134173_22362947
9	22173011	9:22173011:A:G	A	G	N	G	A	A	40.758	140.642	0.0267394	0.0261269	0.0269223	0.770256	N	ADD	3392	0.967193	0.207744	0.643696	1.45327	-0.160568	0.872434	.	giaAfrhomoEuro_22134173_22362947
9	22173075	9:22173075:T:A	T	A	N	A	T	T	611.889	2064	0.394441	0.392236	0.395099	0.878256	N	ADD	3392	0.972876	0.063865	0.858412	1.1026	-0.430574	0.666778	.	giaAfrhomoEuro_22134173_22362947
9	22173078	9:22173078:T:C	T	C	N	C	T	T	43.9255	155.904	0.029456	0.0281574	0.0298438	0.742851	N	ADD	3392	0.930713	0.203427	0.624681	1.38667	-0.352975	0.724107	.	giaAfrhomoEuro_22134173_22362947
9	22173397	9:22173397:A:T	A	T	N	T	A	A	47.2997	158.017	0.0302648	0.0303203	0.0302482	0.741251	N	ADD	3392	1.01929	0.197598	0.691997	1.5014	0.0967158	0.922952	.	giaAfrhomoEuro_22134173_22362947
9	22173407	9:22173407:C:T	C	T	N	C	T	T	698.041	2349.43	0.449215	0.447462	0.449738	0.866028	N	ADD	3392	0.976767	0.0632672	0.862855	1.10572	-0.371549	0.710228	.	giaAfrhomoEuro_22134173_22362947
9	22173499	9:22173499:T:G	T	G	N	G	T	T	114.745	415.504	0.0781617	0.0735545	0.0795375	0.836464	N	ADD	3392	0.864537	0.121861	0.680856	1.09777	-1.19449	0.232286	.	giaAfrhomoEuro_22134173_22362947
9	22173676	9:22173676:A:G	A	G	N	G	A	A	438.856	1485.09	0.283601	0.281318	0.284283	0.885535	N	ADD	3392	0.98129	0.0690358	0.857105	1.12347	-0.273582	0.784406	.	giaAfrhomoEuro_22134173_22362947
9	22173705	9:22173705:C:T	C	T	N	T	C	C	1.85968	8.2663	0.00149263	0.0011921	0.00158237	0.462975	N	ADD	3392	0.622529	1.3033	0.048394	8.00807	-0.363666	0.716107	.	giaAfrhomoEuro_22134173_22362947
9	22173765	9:22173765:C:G	C	G	N	G	C	C	12.3768	47.4941	0.00882531	0.00793383	0.00909153	0.715685	N	ADD	3392	0.821686	0.385682	0.385845	1.74984	-0.50922	0.610598	.	giaAfrhomoEuro_22134173_22362947
9	22173865	9:22173865:G:T	G	T	N	T	G	G	8.65942	18.7839	0.00404531	0.00555091	0.0035957	0.403509	N	ADD	3392	3.22723	0.641532	0.917819	11.3476	1.82629	0.0678062	.	giaAfrhomoEuro_22134173_22362947
9	22174028	9:22174028:A:C	A	C	N	C	A	A	15.8441	41.0811	0.00839109	0.0101565	0.00786391	0.501568	N	ADD	3392	1.48128	0.419632	0.650797	3.37154	0.936311	0.349113	.	giaAfrhomoEuro_22134173_22362947
9	22174087	9:22174087:CTCT:C	CTCT	C	N	C	CTCT	CTCT	11.2399	34.9432	0.00680766	0.00720508	0.00668898	0.480916	N	ADD	3392	1.11042	0.498712	0.417815	2.95116	0.210024	0.833649	.	giaAfrhomoEuro_22134173_22362947
9	22174103	9:22174103:T:C	T	C	N	C	T	T	696.202	2337.6	0.4472	0.446283	0.447474	0.849715	N	ADD	3392	0.976596	0.0636691	0.862024	1.10639	-0.371961	0.709922	.	giaAfrhomoEuro_22134173_22362947
9	22174105	9:22174105:C:T	C	T	N	T	C	C	157.541	534.094	0.101951	0.100988	0.102239	0.813708	N	ADD	3392	0.991327	0.107742	0.802615	1.22441	-0.0808459	0.935564	.	giaAfrhomoEuro_22134173_22362947
9	22174646	9:22174646:C:A	C	A	N	A	C	C	14.9896	58.7811	0.0108742	0.00960869	0.0112521	0.625206	N	ADD	3392	0.741268	0.376855	0.354157	1.55151	-0.794453	0.426932	.	giaAfrhomoEuro_22134173_22362947
9	22174665	9:22174665:A:G	A	G	N	G	A	A	3.23895	7.573	0.00159374	0.00207625	0.00144966	0.485647	N	ADD	3392	2.55983	0.951348	0.396664	16.5197	0.98801	0.323148	.	giaAfrhomoEuro_22134173_22362947
9	22174712	9:22174712:G:A	G	A	N	A	G	G	285.376	943.133	0.181089	0.182933	0.180538	0.975104	N	ADD	3392	1.02257	0.0768504	0.879586	1.1888	0.290435	0.771483	.	giaAfrhomoEuro_22134173_22362947
9	22175188	9:22175188:G:C	G	C	N	C	G	G	120.851	381.381	0.0740318	0.0774683	0.0730056	0.848908	N	ADD	3392	1.08793	0.119736	0.860362	1.37569	0.703847	0.481528	.	giaAfrhomoEuro_22134173_22362947
9	22175306	9:22175306:A:C	A	C	N	C	A	A	331.064	1084.25	0.208625	0.21222	0.207551	0.953208	N	ADD	3392	1.04395	0.0736928	0.903552	1.20617	0.583695	0.559426	.	giaAfrhomoEuro_22134173_22362947
9	22175910	9:22175910:G:A	G	A	N	A	G	G	4.573	18.2134	0.00335885	0.00293141	0.00348649	0.592943	N	ADD	3392	0.66818	0.703281	0.168368	2.65172	-0.57331	0.566435	.	giaAfrhomoEuro_22134173_22362947
9	22175940	9:22175940:C:G	C	G	N	C	G	G	771.655	2501.09	0.48242	0.49465	0.478768	0.894688	N	ADD	3392	1.08706	0.0618236	0.963005	1.22709	1.35022	0.176945	.	giaAfrhomoEuro_22134173_22362947
9	22176120	9:22176120:T:C	T	C	N	C	T	T	11.3684	46.0739	0.00846732	0.00728744	0.00881966	0.585404	N	ADD	3392	0.731665	0.451471	0.302008	1.77258	-0.692032	0.488917	.	giaAfrhomoEuro_22134173_22362947
9	22176294	9:22176294:T:C	T	C	N	C	T	T	5.23639	8.30719	0.0019964	0.00335666	0.0015902	0.525496	N	ADD	3392	3.9302	0.766	0.875778	17.6374	1.7868	0.0739696	.	giaAfrhomoEuro_22134173_22362947
9	22176560	9:22176560:G:T	G	T	N	T	G	G	287.25	949.41	0.182291	0.184135	0.18174	1.01111	N	ADD	3392	1.02439	0.0753781	0.883699	1.18749	0.319722	0.749179	.	giaAfrhomoEuro_22134173_22362947
9	22176961	9:22176961:C:T	C	T	N	T	C	C	92.5533	336.07	0.0631815	0.059329	0.064332	0.786711	N	ADD	3392	0.86292	0.138833	0.657349	1.13278	-1.06194	0.288262	.	giaAfrhomoEuro_22134173_22362947
9	22177071	9:22177071:A:C	A	C	N	C	A	A	45.0164	144.029	0.0278664	0.0288567	0.0275706	0.831541	N	ADD	3392	1.08771	0.191992	0.746603	1.58466	0.437912	0.66145	.	giaAfrhomoEuro_22134173_22362947
9	22177214	9:22177214:T:C	T	C	N	C	T	T	12.9061	43.2727	0.00828108	0.00827316	0.00828344	0.738732	N	ADD	3392	0.971243	0.377291	0.463636	2.0346	-0.0773359	0.938356	.	giaAfrhomoEuro_22134173_22362947
9	22177527	9:22177527:G:T	G	T	N	T	G	G	475.588	1627.43	0.309996	0.304864	0.311529	0.915206	N	ADD	3392	0.945844	0.0665048	0.830253	1.07753	-0.837194	0.402484	.	giaAfrhomoEuro_22134173_22362947
9	22177567	9:22177567:A:G	A	G	N	G	A	A	42.6923	140.08	0.0269417	0.0273669	0.0268147	0.804065	N	ADD	3392	1.05054	0.199743	0.710218	1.55394	0.246847	0.805026	.	giaAfrhomoEuro_22134173_22362947
9	22177677	9:22177677:T:C	T	C	N	T	C	C	741.055	2465.02	0.472593	0.475035	0.471864	0.907711	N	ADD	3392	1.02559	0.0613697	0.90936	1.15668	0.411735	0.680534	.	giaAfrhomoEuro_22134173_22362947
9	22177756	9:22177756:C:G	C	G	N	G	C	C	34.3331	95.7136	0.0191696	0.0220084	0.0183219	0.784944	N	ADD	3392	1.20369	0.228618	0.768981	1.88415	0.810936	0.417402	.	giaAfrhomoEuro_22134173_22362947
9	22177943	9:22177943:AG:A	AG	A	N	A	AG	AG	73.123	286.159	0.0529602	0.0468737	0.0547777	0.845392	N	ADD	3392	0.794584	0.149046	0.593297	1.06416	-1.54272	0.122898	.	giaAfrhomoEuro_22134173_22362947
9	22178670	9:22178670:T:C	T	C	N	C	T	T	6.3042	11.7869	0.00266673	0.00404115	0.0022563	0.459003	N	ADD	3392	3.46185	0.713759	0.854586	14.0236	1.73981	0.0818928	.	giaAfrhomoEuro_22134173_22362947
9	22179131	9:22179131:A:G	A	G	N	G	A	A	48.7623	136.677	0.0273348	0.0312579	0.0261633	0.802317	N	ADD	3392	1.34853	0.192238	0.925182	1.96559	1.55544	0.119842	.	giaAfrhomoEuro_22134173_22362947
9	22179409	9:22179409:G:T	G	T	N	T	G	G	278.202	921.036	0.176774	0.178335	0.176309	0.977046	N	ADD	3392	1.02333	0.0776237	0.87891	1.19149	0.297159	0.766345	.	giaAfrhomoEuro_22134173_22362947
9	22179676	9:22179676:T:C	T	C	N	C	T	T	322.597	1066.68	0.204788	0.206793	0.204189	0.958713	N	ADD	3392	1.0291	0.0739729	0.890206	1.18966	0.387737	0.698211	.	giaAfrhomoEuro_22134173_22362947
9	22179701	9:22179701:G:A	G	A	N	A	G	G	605.412	2048.74	0.391237	0.388085	0.392178	0.925237	N	ADD	3392	0.965284	0.062497	0.853999	1.09107	-0.565351	0.571835	.	giaAfrhomoEuro_22134173_22362947
9	22179709	9:22179709:C:G	C	G	N	G	C	C	4.93066	6.98645	0.00175665	0.00316068	0.00133738	0.542194	N	ADD	3392	4.60945	0.809397	0.943386	22.5221	1.88796	0.0590314	.	giaAfrhomoEuro_22134173_22362947
9	22180089	9:22180089:C:G	C	G	N	G	C	C	6.89972	23.6234	0.00449928	0.0044229	0.00452209	0.534262	N	ADD	3392	0.883557	0.601415	0.271837	2.87184	-0.205846	0.836911	.	giaAfrhomoEuro_22134173_22362947
9	22180264	9:22180264:A:C	A	C	N	A	C	C	581.412	1960.69	0.37472	0.3727	0.375323	0.879991	N	ADD	3392	0.988044	0.0644334	0.870824	1.12104	-0.186673	0.851917	.	giaAfrhomoEuro_22134173_22362947
9	22180329	9:22180329:T:C	T	C	N	T	C	C	592.895	1995.75	0.38158	0.380061	0.382034	0.879953	N	ADD	3392	0.991191	0.0641769	0.874037	1.12405	-0.137864	0.890348	.	giaAfrhomoEuro_22134173_22362947
9	22180591	9:22180591:T:G	T	G	N	G	T	T	324.816	1071.08	0.205763	0.208215	0.20503	0.955487	N	ADD	3392	1.03323	0.0739238	0.893871	1.19433	0.442271	0.658293	.	giaAfrhomoEuro_22134173_22362947
9	22181030	9:22181030:A:G	A	G	N	G	A	A	34.2168	97.2018	0.0193718	0.0219338	0.0186068	0.783104	N	ADD	3392	1.14323	0.227905	0.731376	1.78701	0.587343	0.556973	.	giaAfrhomoEuro_22134173_22362947
9	22181079	9:22181079:A:G	A	G	N	G	A	A	367.898	1204.4	0.231766	0.235832	0.230552	0.927342	N	ADD	3392	1.05173	0.0719173	0.913453	1.21093	0.701251	0.483146	.	giaAfrhomoEuro_22134173_22362947
9	22181187	9:22181187:A:G	A	G	N	A	G	G	587.079	1969.66	0.376878	0.376333	0.37704	0.877576	N	ADD	3392	0.999835	0.0643943	0.881284	1.13433	-0.00256445	0.997954	.	giaAfrhomoEuro_22134173_22362947
9	22181229	9:22181229:G:C	G	C	N	C	G	G	10.4879	32.4401	0.00632784	0.00672302	0.00620982	0.576606	N	ADD	3392	1.15552	0.47531	0.455192	2.93335	0.304126	0.761032	.	giaAfrhomoEuro_22134173_22362947
9	22181296	9:22181296:A:T	A	T	N	T	A	A	4.21747	6.1123	0.00152267	0.00270351	0.00117004	0.759511	N	ADD	3392	2.99772	0.731468	0.714767	12.5724	1.50089	0.133384	.	giaAfrhomoEuro_22134173_22362947
9	22181450	9:22181450:G:A	G	A	N	A	G	G	526.466	1814.56	0.345081	0.337478	0.347351	0.943587	N	ADD	3392	0.941189	0.0635675	0.830937	1.06607	-0.953492	0.340341	.	giaAfrhomoEuro_22134173_22362947
9	22181540	9:22181540:C:T	C	T	N	T	C	C	325.521	1071.81	0.205975	0.208668	0.205171	0.972487	N	ADD	3392	1.0341	0.0732524	0.895798	1.19376	0.457759	0.647125	.	giaAfrhomoEuro_22134173_22362947
9	22181655	9:22181655:C:T	C	T	N	T	C	C	25.841	91.6287	0.0173157	0.0165647	0.0175399	0.525692	N	ADD	3392	0.939556	0.316819	0.504947	1.74823	-0.196794	0.843989	.	giaAfrhomoEuro_22134173_22362947
9	22181673	9:22181673:G:A	G	A	N	A	G	G	522.027	1809.02	0.343609	0.334633	0.34629	0.957322	N	ADD	3392	0.933209	0.063183	0.824513	1.05623	-1.09406	0.273927	.	giaAfrhomoEuro_22134173_22362947
9	22181677	9:22181677:A:T	A	T	N	A	T	T	634.491	2107.74	0.40422	0.406725	0.403472	0.929456	N	ADD	3392	1.02198	0.0617157	0.905541	1.15338	0.35223	0.724666	.	giaAfrhomoEuro_22134173_22362947
9	22181931	9:22181931:A:G	A	G	N	A	G	G	587.985	1981.85	0.378809	0.376914	0.379375	0.919061	N	ADD	3392	0.990269	0.0628584	0.875484	1.1201	-0.155562	0.876378	.	giaAfrhomoEuro_22134173_22362947
9	22182184	9:22182184:C:T	C	T	N	T	C	C	395.736	1292.27	0.248822	0.253677	0.247372	0.943402	N	ADD	3392	1.04629	0.0693741	0.913271	1.19868	0.652227	0.514254	.	giaAfrhomoEuro_22134173_22362947
9	22182218	9:22182218:A:G	A	G	N	G	A	A	522.577	1811.81	0.344102	0.334985	0.346824	0.958163	N	ADD	3392	0.932347	0.0631393	0.823821	1.05517	-1.10946	0.267231	.	giaAfrhomoEuro_22134173_22362947
9	22182579	9:22182579:G:T	G	T	N	T	G	G	531.917	1830.43	0.348224	0.340972	0.350389	0.953085	N	ADD	3392	0.942378	0.0630786	0.832785	1.06639	-0.940868	0.346772	.	giaAfrhomoEuro_22134173_22362947
9	22182858	9:22182858:A:G	A	G	N	G	A	A	4.66028	6.56519	0.0016547	0.00298736	0.00125674	0.621706	N	ADD	3392	4.79399	0.805614	0.988456	23.2507	1.94555	0.0517087	.	giaAfrhomoEuro_22134173_22362947
9	22182899	9:22182899:A:T	A	T	N	T	A	A	64.7807	198.521	0.0388122	0.0415261	0.0380018	0.588919	N	ADD	3392	1.13142	0.191261	0.777721	1.64599	0.645595	0.518541	.	giaAfrhomoEuro_22134173_22362947
9	22182939	9:22182939:A:G	A	G	N	A	G	G	634.258	2106.85	0.404055	0.406576	0.403302	0.930084	N	ADD	3392	1.02205	0.0616985	0.905635	1.15342	0.353458	0.723745	.	giaAfrhomoEuro_22134173_22362947
9	22183011	9:22183011:T:C	T	C	N	C	T	T	12.3377	52.6741	0.0095831	0.00790879	0.0100831	0.829547	N	ADD	3392	0.752423	0.356104	0.374409	1.51209	-0.798804	0.424404	.	giaAfrhomoEuro_22134173_22362947
9	22183014	9:22183014:C:A	C	A	N	A	C	C	4.21747	6.1123	0.00152267	0.00270351	0.00117004	0.759511	N	ADD	3392	2.99772	0.731468	0.714767	12.5724	1.50089	0.133384	.	giaAfrhomoEuro_22134173_22362947
9	22183129	9:22183129:A:G	A	G	N	G	A	A	46.8322	136.595	0.0270382	0.0300206	0.0261476	0.641627	N	ADD	3392	1.19743	0.215468	0.78495	1.82665	0.8362	0.403042	.	giaAfrhomoEuro_22134173_22362947
9	22183144	9:22183144:A:T	A	T	N	T	A	A	323.562	1066.34	0.20488	0.207411	0.204124	0.957804	N	ADD	3392	1.03429	0.0739636	0.894715	1.19564	0.455844	0.648502	.	giaAfrhomoEuro_22134173_22362947
9	22183781	9:22183781:C:T	C	T	N	C	T	T	635.36	2112.58	0.405062	0.407282	0.404398	0.929473	N	ADD	3392	1.02034	0.0616905	0.904135	1.15148	0.326381	0.744136	.	giaAfrhomoEuro_22134173_22362947
9	22183916	9:22183916:C:T	C	T	N	T	C	C	527.851	1822.96	0.346523	0.338366	0.348959	0.955324	N	ADD	3392	0.937174	0.0631166	0.828124	1.06058	-1.02804	0.303933	.	giaAfrhomoEuro_22134173_22362947
9	22184018	9:22184018:T:C	T	C	N	T	C	C	625.05	2079.66	0.39869	0.400673	0.398098	0.916155	N	ADD	3392	1.02	0.0623221	0.902714	1.15252	0.317692	0.750718	.	giaAfrhomoEuro_22134173_22362947
9	22184388	9:22184388:T:C	T	C	N	C	T	T	323.844	1068.23	0.205199	0.207592	0.204484	0.957405	N	ADD	3392	1.03382	0.0739407	0.894348	1.19504	0.449831	0.652832	.	giaAfrhomoEuro_22134173_22362947
9	22184585	9:22184585:G:T	G	T	N	T	G	G	52.3637	167.389	0.0323928	0.0335665	0.0320423	0.873683	N	ADD	3392	1.0819	0.17529	0.767326	1.52544	0.449076	0.653377	.	giaAfrhomoEuro_22134173_22362947
9	22184674	9:22184674:C:T	C	T	N	T	C	C	67.8165	204.889	0.0401984	0.0434721	0.0392208	0.9024	N	ADD	3392	1.11574	0.153249	0.826259	1.50663	0.714622	0.474843	.	giaAfrhomoEuro_22134173_22362947
9	22184997	9:22184997:G:A	G	A	N	A	G	G	601.247	2046.24	0.390255	0.385415	0.3917	0.961961	N	ADD	3392	0.957364	0.0613287	0.848934	1.07964	-0.710454	0.477423	.	giaAfrhomoEuro_22134173_22362947
9	22185052	9:22185052:C:T	C	T	N	T	C	C	20.1153	57.5075	0.011442	0.0128944	0.0110083	0.531958	N	ADD	3392	1.23725	0.356123	0.615637	2.48651	0.597802	0.549972	.	giaAfrhomoEuro_22134173_22362947
9	22185092	9:22185092:A:G	A	G	N	A	G	G	616.015	2051.93	0.393271	0.394882	0.39279	0.985342	N	ADD	3392	1.01523	0.0602425	0.902169	1.14247	0.250977	0.801832	.	giaAfrhomoEuro_22134173_22362947
9	22185252	9:22185252:G:A	G	A	N	A	G	G	527.346	1818.33	0.345766	0.338042	0.348072	0.954424	N	ADD	3392	0.939792	0.0631611	0.830365	1.06364	-0.983142	0.325538	.	giaAfrhomoEuro_22134173_22362947
9	22185656	9:22185656:C:T	C	T	N	T	C	C	73.1117	225.043	0.0439497	0.0468665	0.0430787	0.95501	N	ADD	3392	1.0889	0.143469	0.821993	1.44248	0.593645	0.55275	.	giaAfrhomoEuro_22134173_22362947
9	22186598	9:22186598:A:T	A	T	N	T	A	A	4.21747	6.1123	0.00152267	0.00270351	0.00117004	0.759511	N	ADD	3392	2.99772	0.731468	0.714767	12.5724	1.50089	0.133384	.	giaAfrhomoEuro_22134173_22362947
9	22187074	9:22187074:G:T	G	T	N	T	G	G	522.091	1808.71	0.343574	0.334673	0.346232	0.959461	N	ADD	3392	0.933699	0.0631345	0.825024	1.05669	-1.08658	0.27722	.	giaAfrhomoEuro_22134173_22362947
9	22187333	9:22187333:T:TA	T	TA	N	TA	T	T	402.601	1304.83	0.251684	0.258077	0.249775	0.943565	N	ADD	3392	1.05575	0.0690706	0.922075	1.20879	0.785382	0.43223	.	giaAfrhomoEuro_22134173_22362947
9	22187385	9:22187385:A:T	A	T	N	T	A	A	526.392	1815.54	0.345214	0.337431	0.347538	0.95505	N	ADD	3392	0.939877	0.06319	0.830393	1.0638	-0.981271	0.326459	.	giaAfrhomoEuro_22134173_22362947
9	22187423	9:22187423:A:G	A	G	N	G	A	A	3.75153	12.1743	0.00234755	0.00240482	0.00233045	0.510289	N	ADD	3392	1.05856	0.839564	0.204209	5.48721	0.0677797	0.945961	.	giaAfrhomoEuro_22134173_22362947
9	22187434	9:22187434:C:T	C	T	N	C	T	T	632.67	2103.67	0.403351	0.405558	0.402692	0.930543	N	ADD	3392	1.02077	0.0617121	0.90448	1.15201	0.33313	0.739036	.	giaAfrhomoEuro_22134173_22362947
9	22187459	9:22187459:G:T	G	T	N	T	G	G	521.291	1805.65	0.343004	0.334161	0.345645	0.955168	N	ADD	3392	0.932999	0.0632915	0.824152	1.05622	-1.09575	0.273189	.	giaAfrhomoEuro_22134173_22362947
9	22188039	9:22188039:G:A	G	A	N	A	G	G	601.964	2047.65	0.390568	0.385874	0.39197	0.960469	N	ADD	3392	0.958149	0.0613661	0.849568	1.08061	-0.696676	0.486005	.	giaAfrhomoEuro_22134173_22362947
9	22188083	9:22188083:A:G	A	G	N	A	G	G	623.429	2075.86	0.39789	0.399634	0.397369	0.917949	N	ADD	3392	1.01902	0.0622925	0.901903	1.15135	0.302491	0.762278	.	giaAfrhomoEuro_22134173_22362947
9	22188226	9:22188226:C:G	C	G	N	G	C	C	322.831	1063.95	0.204419	0.206943	0.203666	0.957754	N	ADD	3392	1.03406	0.0740289	0.894405	1.19553	0.45249	0.650916	.	giaAfrhomoEuro_22134173_22362947
9	22188374	9:22188374:C:A	C	A	N	C	A	A	216.783	667.938	0.130413	0.138964	0.127859	0.752175	N	ADD	3392	1.11756	0.0979015	0.922434	1.35395	1.13527	0.256264	.	giaAfrhomoEuro_22134173_22362947
9	22188459	9:22188459:C:T	C	T	N	T	C	C	74.1406	228.164	0.0445614	0.047526	0.0436761	0.964316	N	ADD	3392	1.08453	0.141864	0.821275	1.43218	0.572035	0.567298	.	giaAfrhomoEuro_22134173_22362947
9	22188474	9:22188474:A:C	A	C	N	C	A	A	322.899	1065.09	0.204598	0.206987	0.203884	0.956426	N	ADD	3392	1.03358	0.0740625	0.893928	1.19505	0.445965	0.655623	.	giaAfrhomoEuro_22134173_22362947
9	22188567	9:22188567:A:C	A	C	N	C	A	A	74.0948	228.329	0.044579	0.0474967	0.0437077	0.964366	N	ADD	3392	1.0829	0.141887	0.820002	1.43009	0.561331	0.574572	.	giaAfrhomoEuro_22134173_22362947
9	22188715	9:22188715:A:G	A	G	N	G	A	A	65.0635	200.583	0.0391578	0.0417074	0.0383965	0.589986	N	ADD	3392	1.12684	0.190684	0.775445	1.63747	0.62625	0.531151	.	giaAfrhomoEuro_22134173_22362947
9	22189626	9:22189626:C:T	C	T	N	T	C	C	185.12	658.078	0.124292	0.118667	0.125972	0.985546	N	ADD	3392	0.924809	0.0906654	0.774243	1.10466	-0.862157	0.388601	.	giaAfrhomoEuro_22134173_22362947
9	22189645	9:22189645:AAAAT:A	AAAAT	A	N	A	AAAAT	AAAAT	383.834	1292.11	0.247043	0.246048	0.24734	0.77971	N	ADD	3392	1.00177	0.0767443	0.861876	1.16438	0.023086	0.981582	.	giaAfrhomoEuro_22134173_22362947
9	22189716	9:22189716:C:T	C	T	N	T	C	C	546.929	1873.14	0.356731	0.350596	0.358564	0.939171	N	ADD	3392	0.949291	0.0631851	0.838718	1.07444	-0.823614	0.410159	.	giaAfrhomoEuro_22134173_22362947
9	22190001	9:22190001:C:G	C	G	N	G	C	C	73.249	226.348	0.0441623	0.0469545	0.0433285	0.957837	N	ADD	3392	1.08174	0.143166	0.817071	1.43214	0.548804	0.58314	.	giaAfrhomoEuro_22134173_22362947
9	22190548	9:22190548:C:T	C	T	N	T	C	C	318.289	1102.05	0.209366	0.204031	0.210959	0.929666	N	ADD	3392	0.943475	0.0750659	0.814393	1.09302	-0.775129	0.438263	.	giaAfrhomoEuro_22134173_22362947
9	22190974	9:22190974:G:A	G	A	N	A	G	G	74.1769	229.787	0.044806	0.0475493	0.0439868	0.961022	N	ADD	3392	1.07972	0.142031	0.817362	1.42629	0.540039	0.58917	.	giaAfrhomoEuro_22134173_22362947
9	22190987	9:22190987:A:G	A	G	N	G	A	A	7.85168	28.9088	0.0054187	0.00503313	0.00553383	0.551188	N	ADD	3392	0.697334	0.555822	0.234598	2.0728	-0.648572	0.516615	.	giaAfrhomoEuro_22134173_22362947
9	22191141	9:22191141:C:T	C	T	N	T	C	C	7.19232	26.5388	0.00497215	0.00461046	0.00508016	0.679241	N	ADD	3392	0.957534	0.524349	0.342632	2.67597	-0.0827588	0.934043	.	giaAfrhomoEuro_22134173_22362947
9	22191147	9:22191147:A:G	A	G	N	G	A	A	2.81873	7.24634	0.00148365	0.00180688	0.00138712	0.702634	N	ADD	3392	1.16893	0.832618	0.228592	5.97741	0.187465	0.851296	.	giaAfrhomoEuro_22134173_22362947
9	22191189	9:22191189:T:C	T	C	N	T	C	C	623.312	2075.26	0.397784	0.399559	0.397254	0.918586	N	ADD	3392	1.01864	0.0622796	0.90159	1.15089	0.296572	0.766793	.	giaAfrhomoEuro_22134173_22362947
9	22191500	9:22191500:G:A	G	A	N	A	G	G	538.447	1854.59	0.352747	0.345158	0.355013	0.940527	N	ADD	3392	0.941016	0.063344	0.831148	1.06541	-0.959768	0.337172	.	giaAfrhomoEuro_22134173_22362947
9	22191862	9:22191862:G:T	G	T	N	T	G	G	43.8469	193.14	0.0349332	0.028107	0.0369717	0.756601	N	ADD	3392	0.677375	0.2006	0.45717	1.00365	-1.94182	0.0521585	.	giaAfrhomoEuro_22134173_22362947
9	22191879	9:22191879:A:ATC	A	ATC	N	A	ATC	ATC	613.96	2044.83	0.391921	0.393564	0.39143	0.892618	N	ADD	3392	1.01798	0.0633343	0.89914	1.15252	0.281314	0.77847	.	giaAfrhomoEuro_22134173_22362947
9	22192593	9:22192593:C:T	C	T	N	T	C	C	72.8444	223.265	0.0436481	0.0466951	0.0427383	0.966114	N	ADD	3392	1.09173	0.143077	0.824762	1.44512	0.613413	0.539603	.	giaAfrhomoEuro_22134173_22362947
9	22192840	9:22192840:C:T	C	T	N	T	C	C	41.728	121.555	0.0240688	0.0267487	0.0232685	0.892709	N	ADD	3392	1.20765	0.194822	0.824344	1.76919	0.968454	0.332817	.	giaAfrhomoEuro_22134173_22362947
9	22192936	9:22192936:C:T	C	T	N	T	C	C	73.0568	224.153	0.0438105	0.0468313	0.0429084	0.963523	N	ADD	3392	1.09073	0.143044	0.824058	1.4437	0.607131	0.543764	.	giaAfrhomoEuro_22134173_22362947
9	22193242	9:22193242:T:A	T	A	N	A	T	T	492.406	1713.4	0.325148	0.315645	0.327986	0.907323	N	ADD	3392	0.922819	0.0658916	0.811016	1.05003	-1.21901	0.222841	.	giaAfrhomoEuro_22134173_22362947
9	22193243	9:22193243:TG:T	TG	T	N	T	TG	TG	4.20782	7.79639	0.00176949	0.00269732	0.00149242	0.901259	N	ADD	3392	1.8757	0.644959	0.529875	6.63977	0.975229	0.329447	.	giaAfrhomoEuro_22134173_22362947
9	22193244	9:22193244:G:T	G	T	N	T	G	G	540.436	1894.79	0.358966	0.346433	0.362709	0.929938	N	ADD	3392	0.914051	0.063612	0.806908	1.03542	-1.41277	0.157724	.	giaAfrhomoEuro_22134173_22362947
9	22193713	9:22193713:G:C	G	C	N	C	G	G	4.09436	5.97614	0.00148445	0.00262459	0.00114398	0.818347	N	ADD	3392	2.77782	0.716024	0.682688	11.3028	1.42686	0.153621	.	giaAfrhomoEuro_22134173_22362947
9	22193922	9:22193922:G:A	G	A	N	A	G	G	524.964	1821.45	0.345874	0.336515	0.348669	0.955835	N	ADD	3392	0.932091	0.0631645	0.823555	1.05493	-1.11335	0.265557	.	giaAfrhomoEuro_22134173_22362947
9	22194236	9:22194236:T:C	T	C	N	C	T	T	9.61871	34.894	0.00656142	0.00616584	0.00667955	0.785128	N	ADD	3392	0.855648	0.422844	0.373568	1.95984	-0.368685	0.712362	.	giaAfrhomoEuro_22134173_22362947
9	22194535	9:22194535:C:T	C	T	N	C	T	T	698.678	2304.56	0.442694	0.44787	0.441148	0.919825	N	ADD	3392	1.03622	0.0612948	0.918917	1.16849	0.580404	0.561642	.	giaAfrhomoEuro_22134173_22362947
9	22194772	9:22194772:GT:G	GT	G	N	GT	G	G	615.079	2052.29	0.393185	0.394281	0.392858	0.887611	N	ADD	3392	1.01409	0.063465	0.895479	1.14841	0.220476	0.8255	.	giaAfrhomoEuro_22134173_22362947
9	22194883	9:22194883:C:T	C	T	N	T	C	C	68.8757	206.739	0.0406272	0.0441511	0.0395748	0.912999	N	ADD	3392	1.12519	0.151461	0.836182	1.51408	0.778742	0.436132	.	giaAfrhomoEuro_22134173_22362947
9	22195062	9:22195062:T:C	T	C	N	C	T	T	44.5258	140.277	0.027241	0.0285422	0.0268524	0.908717	N	ADD	3392	1.10152	0.185149	0.766288	1.5834	0.522219	0.601518	.	giaAfrhomoEuro_22134173_22362947
9	22195321	9:22195321:A:G	A	G	N	A	G	G	623.123	2074.03	0.397575	0.399438	0.397019	0.915202	N	ADD	3392	1.01913	0.0623848	0.901832	1.15167	0.303682	0.76137	.	giaAfrhomoEuro_22134173_22362947
9	22195356	9:22195356:T:C	T	C	N	T	C	C	639.464	2120.29	0.406803	0.409913	0.405875	0.928458	N	ADD	3392	1.0255	0.0616658	0.90875	1.15724	0.408288	0.683062	.	giaAfrhomoEuro_22134173_22362947
9	22195772	9:22195772:C:T	C	T	N	C	T	T	623.242	2074.2	0.397618	0.399514	0.397051	0.915149	N	ADD	3392	1.01931	0.0623841	0.902	1.15189	0.306652	0.759108	.	giaAfrhomoEuro_22134173_22362947
9	22195820	9:22195820:C:T	C	T	N	T	C	C	705.803	2386.9	0.455882	0.452438	0.456911	0.893587	N	ADD	3392	0.997283	0.0621886	0.882842	1.12656	-0.0437558	0.965099	.	giaAfrhomoEuro_22134173_22362947
9	22196387	9:22196387:T:C	T	C	N	C	T	T	28.6378	105.869	0.0198271	0.0183576	0.020266	0.580643	N	ADD	3392	0.868398	0.284995	0.496742	1.51812	-0.495113	0.62052	.	giaAfrhomoEuro_22134173_22362947
9	22196505	9:22196505:A:G	A	G	N	G	A	A	15.6111	39.7358	0.00815845	0.0100071	0.00760639	0.598963	N	ADD	3392	1.61186	0.383482	0.760163	3.4178	1.24488	0.213177	.	giaAfrhomoEuro_22134173_22362947
9	22196593	9:22196593:A:G	A	G	N	G	A	A	10.9078	39.8863	0.00748733	0.00699216	0.0076352	0.502395	N	ADD	3392	0.838565	0.495029	0.31781	2.21262	-0.355661	0.722094	.	giaAfrhomoEuro_22134173_22362947
9	22196723	9:22196723:T:G	T	G	N	G	T	T	44.5657	140.383	0.0272626	0.0285678	0.0268728	0.908429	N	ADD	3392	1.10183	0.185096	0.766583	1.58368	0.523888	0.600356	.	giaAfrhomoEuro_22134173_22362947
9	22196863	9:22196863:A:G	A	G	N	G	A	A	653.82	2217.52	0.423251	0.419116	0.424486	0.950738	N	ADD	3392	0.966019	0.0609427	0.857257	1.08858	-0.567287	0.570519	.	giaAfrhomoEuro_22134173_22362947
9	22196972	9:22196972:C:G	C	G	N	G	C	C	536.667	1861.49	0.353502	0.344018	0.356334	0.982495	N	ADD	3392	0.934085	0.0619814	0.827233	1.05474	-1.10013	0.271276	.	giaAfrhomoEuro_22134173_22362947
9	22197083	9:22197083:TA:T	TA	T	N	T	TA	TA	4.13104	7.58899	0.0017276	0.0026481	0.00145272	0.928354	N	ADD	3392	1.85636	0.643831	0.525573	6.55682	0.960841	0.336632	.	giaAfrhomoEuro_22134173_22362947
9	22197150	9:22197150:A:G	A	G	N	G	A	A	75.7307	231.717	0.0453196	0.0485453	0.0443563	0.961026	N	ADD	3392	1.09214	0.140844	0.828689	1.43935	0.625793	0.531451	.	giaAfrhomoEuro_22134173_22362947
9	22197350	9:22197350:C:T	C	T	N	T	C	C	43.1095	189.862	0.0343414	0.0276343	0.0363443	0.75834	N	ADD	3392	0.679129	0.201695	0.457371	1.00841	-1.91846	0.0550529	.	giaAfrhomoEuro_22134173_22362947
9	22197751	9:22197751:C:T	C	T	N	T	C	C	3.33502	8.81726	0.00179132	0.00213783	0.00168784	0.446474	N	ADD	3392	1.56819	0.9454	0.245851	10.0029	0.475905	0.634142	.	giaAfrhomoEuro_22134173_22362947
9	22197790	9:22197790:T:G	T	G	N	G	T	T	76.4431	232.296	0.0455099	0.049002	0.044467	1.02173	N	ADD	3392	1.09386	0.13633	0.83737	1.42892	0.65806	0.5105	.	giaAfrhomoEuro_22134173_22362947
9	22197823	9:22197823:G:T	G	T	N	T	G	G	8.28223	28.6304	0.00544113	0.00530912	0.00548055	0.451777	N	ADD	3392	1.05271	0.601946	0.323542	3.42521	0.0853369	0.931994	.	giaAfrhomoEuro_22134173_22362947
9	22197885	9:22197885:G:A	G	A	N	A	G	G	9.27075	23.5675	0.00484054	0.00594279	0.00451139	0.410181	N	ADD	3392	1.77374	0.593041	0.554742	5.67135	0.966354	0.333867	.	giaAfrhomoEuro_22134173_22362947
9	22198149	9:22198149:G:A	G	A	N	A	G	G	184.616	659.271	0.124394	0.118344	0.1262	1.00378	N	ADD	3392	0.921201	0.0899134	0.77236	1.09872	-0.912845	0.361324	.	giaAfrhomoEuro_22134173_22362947
9	22198198	9:22198198:G:A	G	A	N	A	G	G	4.78668	11.7441	0.00243673	0.00306839	0.0022481	0.715877	N	ADD	3392	1.43738	0.638616	0.411132	5.02531	0.568139	0.56994	.	giaAfrhomoEuro_22134173_22362947
9	22198227	9:22198227:A:C	A	C	N	C	A	A	13.8797	34.801	0.00717581	0.00889724	0.00666176	0.639427	N	ADD	3392	1.75202	0.400194	0.799636	3.8387	1.40124	0.161142	.	giaAfrhomoEuro_22134173_22362947
9	22198464	9:22198464:C:T	C	T	N	T	C	C	777.604	2595.8	0.497259	0.498464	0.496899	0.876665	N	ADD	3392	1.02257	0.0624558	0.904758	1.15573	0.357428	0.720771	.	giaAfrhomoEuro_22134173_22362947
9	22198481	9:22198481:C:A	C	A	N	A	C	C	4.12561	15.7709	0.00293285	0.00264462	0.00301893	0.556063	N	ADD	3392	0.983313	0.771091	0.216939	4.45703	-0.0218228	0.982589	.	giaAfrhomoEuro_22134173_22362947
9	22198974	9:22198974:G:C	G	C	N	C	G	G	12.1442	44.7162	0.00838155	0.00778476	0.00855976	0.685432	N	ADD	3392	0.867848	0.401465	0.395108	1.90621	-0.353054	0.724048	.	giaAfrhomoEuro_22134173_22362947
9	22199174	9:22199174:C:T	C	T	N	T	C	C	4.01758	8.63477	0.00186503	0.00257537	0.0016529	0.925553	N	ADD	3392	1.51339	0.635835	0.435239	5.26229	0.651666	0.514616	.	giaAfrhomoEuro_22134173_22362947
9	22199181	9:22199181:G:T	G	T	N	T	G	G	4.01758	8.63477	0.00186503	0.00257537	0.0016529	0.925553	N	ADD	3392	1.51339	0.635835	0.435239	5.26229	0.651666	0.514616	.	giaAfrhomoEuro_22134173_22362947
9	22199197	9:22199197:C:T	C	T	N	T	C	C	4.01758	8.63477	0.00186503	0.00257537	0.0016529	0.925553	N	ADD	3392	1.51339	0.635835	0.435239	5.26229	0.651666	0.514616	.	giaAfrhomoEuro_22134173_22362947
9	22199468	9:22199468:AAGAC:A	AAGAC	A	N	A	AAGAC	AAGAC	4.29004	8.34552	0.00186255	0.00275003	0.00159753	0.883843	N	ADD	3392	1.79301	0.637899	0.513574	6.25986	0.915346	0.36001	.	giaAfrhomoEuro_22134173_22362947
9	22199474	9:22199474:G:C	G	C	N	C	G	G	44.066	195.932	0.0353771	0.0282474	0.0375062	0.750979	N	ADD	3392	0.667655	0.200667	0.450551	0.989373	-2.01321	0.0440928	.	giaAfrhomoEuro_22134173_22362947
9	22200038	9:22200038:G:T	G	T	N	T	G	G	45.6519	173.032	0.0322352	0.029264	0.0331224	0.764117	N	ADD	3392	0.863162	0.197294	0.586348	1.27066	-0.745856	0.455755	.	giaAfrhomoEuro_22134173_22362947
9	22200519	9:22200519:C:G	C	G	N	G	C	C	283.863	937.849	0.180087	0.181963	0.179527	0.926471	N	ADD	3392	1.02635	0.0791174	0.87892	1.1985	0.328698	0.742384	.	giaAfrhomoEuro_22134173_22362947
9	22200567	9:22200567:T:A	T	A	N	A	T	T	74.1062	228.596	0.04462	0.047504	0.0437588	0.974586	N	ADD	3392	1.0815	0.141355	0.819797	1.42675	0.554291	0.57938	.	giaAfrhomoEuro_22134173_22362947
9	22200680	9:22200680:G:A	G	A	N	A	G	G	4.01001	7.99384	0.00176943	0.00257052	0.00153021	0.994394	N	ADD	3392	1.62983	0.623632	0.48007	5.53322	0.783272	0.433467	.	giaAfrhomoEuro_22134173_22362947
9	22200807	9:22200807:G:A	G	A	N	A	G	G	283.045	935.878	0.179676	0.181439	0.17915	0.933472	N	ADD	3392	1.02549	0.0788991	0.878564	1.19699	0.319047	0.749691	.	giaAfrhomoEuro_22134173_22362947
9	22201036	9:22201036:T:A	T	A	N	T	A	A	781.613	2608.06	0.499656	0.501034	0.499245	0.878375	N	ADD	3392	0.993152	0.0623582	0.878894	1.12226	-0.110192	0.912257	.	giaAfrhomoEuro_22134173_22362947
9	22201586	9:22201586:C:T	C	T	N	T	C	C	262.711	932.784	0.176223	0.168405	0.178557	0.892014	N	ADD	3392	0.904373	0.0823823	0.769527	1.06285	-1.22008	0.222433	.	giaAfrhomoEuro_22134173_22362947
9	22201893	9:22201893:A:AT	A	AT	N	AT	A	A	288.997	959.04	0.183968	0.185254	0.183583	0.89526	N	ADD	3392	1.0223	0.0798843	0.874143	1.19558	0.27614	0.78244	.	giaAfrhomoEuro_22134173_22362947
9	22201915	9:22201915:G:A	G	A	N	A	G	G	4.47296	10.781	0.00224852	0.00286728	0.00206375	0.821125	N	ADD	3392	1.43266	0.623511	0.422093	4.86268	0.576622	0.564195	.	giaAfrhomoEuro_22134173_22362947
9	22202151	9:22202151:G:A	G	A	N	G	A	A	781.835	2606.03	0.499391	0.501176	0.498858	0.885992	N	ADD	3392	0.995403	0.0621053	0.881322	1.12425	-0.0741966	0.940854	.	giaAfrhomoEuro_22134173_22362947
9	22202225	9:22202225:G:A	G	A	N	A	G	G	27.5546	106.023	0.0196902	0.0176632	0.0202955	0.726207	N	ADD	3392	0.781872	0.257981	0.471566	1.29637	-0.953809	0.34018	.	giaAfrhomoEuro_22134173_22362947
9	22202516	9:22202516:C:CGT	C	CGT	N	CGT	C	C	88.409	286.452	0.0552566	0.0566724	0.0548338	0.900679	N	ADD	3392	1.03371	0.134398	0.794328	1.34524	0.24671	0.805133	.	giaAfrhomoEuro_22134173_22362947
9	22202865	9:22202865:G:A	G	A	N	A	G	G	726.861	2460.34	0.469812	0.465937	0.470969	0.965189	N	ADD	3392	0.994861	0.0597609	0.884899	1.11849	-0.0862183	0.931293	.	giaAfrhomoEuro_22134173_22362947
9	22202907	9:22202907:G:C	G	C	N	C	G	G	416.529	1439.94	0.273654	0.267005	0.27564	0.874965	N	ADD	3392	0.966538	0.070329	0.842083	1.10939	-0.483939	0.628429	.	giaAfrhomoEuro_22134173_22362947
9	22203026	9:22203026:G:A	G	A	N	A	G	G	720.586	2464.72	0.469532	0.461914	0.471807	0.8999	N	ADD	3392	0.971723	0.0619466	0.860624	1.09716	-0.463048	0.64333	.	giaAfrhomoEuro_22134173_22362947
9	22203122	9:22203122:C:A	C	A	N	A	C	C	4.95642	12.8605	0.00262632	0.00317719	0.00246182	0.710437	N	ADD	3392	1.36501	0.626006	0.400202	4.6558	0.497063	0.619145	.	giaAfrhomoEuro_22134173_22362947
9	22203631	9:22203631:AG:A	AG	A	N	A	AG	AG	4.48022	10.4753	0.00220454	0.00287194	0.00200523	0.798186	N	ADD	3392	1.56535	0.635215	0.450728	5.43633	0.705442	0.480535	.	giaAfrhomoEuro_22134173_22362947
9	22203800	9:22203800:G:T	G	T	N	T	G	G	515.315	1775.55	0.337686	0.33033	0.339883	0.883266	N	ADD	3392	0.934435	0.0662339	0.820674	1.06397	-1.02385	0.305907	.	giaAfrhomoEuro_22134173_22362947
9	22204018	9:22204018:G:A	G	A	N	A	G	G	7.00189	24.7753	0.00468413	0.00448839	0.00474259	0.464233	N	ADD	3392	0.790032	0.653768	0.21936	2.84533	-0.360497	0.718475	.	giaAfrhomoEuro_22134173_22362947
9	22204173	9:22204173:G:A	G	A	N	A	G	G	4.39117	10.4436	0.00218673	0.00281486	0.00199916	0.835821	N	ADD	3392	1.44544	0.625821	0.423937	4.92834	0.588692	0.556068	.	giaAfrhomoEuro_22134173_22362947
9	22204445	9:22204445:G:A	G	A	N	A	G	G	5.8941	16.5501	0.0033084	0.00377827	0.00316809	0.589587	N	ADD	3392	1.24247	0.622912	0.366489	4.21219	0.348521	0.727449	.	giaAfrhomoEuro_22134173_22362947
9	22204469	9:22204469:C:G	C	G	N	G	C	C	4.02094	9.43781	0.00198389	0.00257752	0.00180662	0.905375	N	ADD	3392	1.37408	0.632727	0.397589	4.74888	0.502247	0.615494	.	giaAfrhomoEuro_22134173_22362947
9	22204668	9:22204668:AT:A	AT	A	N	A	AT	AT	447.622	1575.06	0.298154	0.286937	0.301504	0.86558	N	ADD	3392	0.905179	0.0692884	0.790235	1.03684	-1.43779	0.150493	.	giaAfrhomoEuro_22134173_22362947
9	22204797	9:22204797:C:T	C	T	N	T	C	C	59.7136	182.901	0.0357628	0.038278	0.0350117	0.779826	N	ADD	3392	1.1036	0.174514	0.783908	1.55367	0.564864	0.572166	.	giaAfrhomoEuro_22134173_22362947
9	22205082	9:22205082:G:GT	G	GT	N	GT	G	G	24.9562	77.6544	0.0151254	0.0159975	0.0148649	0.410576	N	ADD	3392	1.25809	0.362152	0.618651	2.55844	0.633965	0.526103	.	giaAfrhomoEuro_22134173_22362947
9	22205243	9:22205243:T:A	T	A	N	A	T	T	298.151	1000.75	0.191465	0.191122	0.191567	0.87542	N	ADD	3392	1.00391	0.079794	0.858563	1.17385	0.0488488	0.96104	.	giaAfrhomoEuro_22134173_22362947
9	22205246	9:22205246:A:G	A	G	N	G	A	A	369.266	1229.89	0.235725	0.236709	0.235431	0.847398	N	ADD	3392	1.02713	0.0745836	0.887443	1.18881	0.358926	0.719651	.	giaAfrhomoEuro_22134173_22362947
9	22206559	9:22206559:T:C	T	C	N	C	T	T	617.72	2019.94	0.388807	0.395974	0.386666	0.608751	N	ADD	3392	1.06639	0.0766087	0.917712	1.23915	0.83905	0.401441	.	giaAfrhomoEuro_22134173_22362947
9	22206676	9:22206676:A:C	A	C	N	C	A	A	6.74536	42.1287	0.00720432	0.00432395	0.00806446	0.517906	N	ADD	3392	0.269259	0.655091	0.0745687	0.972266	-2.0029	0.0451882	.	giaAfrhomoEuro_22134173_22362947
9	22206987	9:22206987:C:T	C	T	N	T	C	C	680.527	2449.37	0.461364	0.436235	0.468868	0.58804	N	ADD	3392	0.806466	0.0769589	0.693551	0.937764	-2.79491	0.00519137	.	giaAfrhomoEuro_22134173_22362947
9	22207037	9:22207037:T:C	T	C	N	T	C	C	112	339	0.06648	0.0717949	0.0648928	0.995291	N	ADD	3392	1.09236	0.115022	0.871886	1.36859	0.768048	0.442458	.	giaAfrhomoEuro_22134173_22362947
9	22207255	9:22207255:A:T	A	T	N	T	A	A	673.269	2093.03	0.407769	0.431583	0.400657	0.621607	N	ADD	3392	1.21103	0.0749667	1.04555	1.40271	2.55413	0.0106452	.	giaAfrhomoEuro_22134173_22362947
9	22208646	9:22208646:T:C	T	C	N	C	T	T	5.41187	5.93536	0.00167265	0.00346914	0.00113617	0.509099	N	ADD	3392	11.5141	0.942957	1.81378	73.093	2.59139	0.00955882	.	giaAfrhomoEuro_22134173_22362947
9	22209120	9:22209120:T:G	T	G	N	G	T	T	53.3227	182.576	0.0347728	0.0341812	0.0349495	0.420883	N	ADD	3392	0.965623	0.247888	0.594025	1.56968	-0.141121	0.887774	.	giaAfrhomoEuro_22134173_22362947
9	22209210	9:22209210:T:A	T	A	N	A	T	T	48.7171	164.572	0.03144	0.0312289	0.031503	0.779156	N	ADD	3392	0.931131	0.191441	0.639817	1.35508	-0.372727	0.709352	.	giaAfrhomoEuro_22134173_22362947
9	22210607	9:22210607:T:G	T	G	N	G	T	T	11.418	44.9426	0.00830787	0.00731921	0.00860311	0.746273	N	ADD	3392	0.759046	0.395652	0.349533	1.64834	-0.696808	0.485923	.	giaAfrhomoEuro_22134173_22362947
9	22212795	9:22212795:T:C	T	C	N	C	T	T	3.22266	12.6779	0.00234383	0.00206581	0.00242686	0.45386	N	ADD	3392	0.69729	0.943262	0.109776	4.42914	-0.382241	0.702282	.	giaAfrhomoEuro_22134173_22362947
9	22213107	9:22213107:TATTA:T	TATTA	T	N	T	TATTA	TATTA	20.044	50.897	0.0104571	0.0128487	0.00974291	0.666533	N	ADD	3392	1.55373	0.326199	0.81981	2.94466	1.35088	0.176734	.	giaAfrhomoEuro_22134173_22362947
9	22213862	9:22213862:A:G	A	G	N	G	A	A	11.4391	46.4584	0.00853442	0.00733279	0.00889326	0.529716	N	ADD	3392	0.6293	0.472505	0.249265	1.58875	-0.980195	0.32699	.	giaAfrhomoEuro_22134173_22362947
9	22214372	9:22214372:C:G	C	G	N	G	C	C	149.54	474.199	0.0919426	0.0958592	0.0907731	0.852052	N	ADD	3392	1.06698	0.108142	0.863188	1.31888	0.599502	0.548838	.	giaAfrhomoEuro_22134173_22362947
9	22214779	9:22214779:G:T	G	T	N	T	G	G	22.1531	89.2288	0.0164183	0.0142007	0.0170805	0.596788	N	ADD	3392	0.70802	0.318171	0.379505	1.32091	-1.08521	0.277828	.	giaAfrhomoEuro_22134173_22362947
9	22215660	9:22215660:C:T	C	T	N	T	C	C	22.1924	92.498	0.016906	0.0142259	0.0177064	0.523198	N	ADD	3392	0.645974	0.345157	0.32841	1.27061	-1.26608	0.205486	.	giaAfrhomoEuro_22134173_22362947
9	22216361	9:22216361:C:G	C	G	N	G	C	C	2.78607	12.7557	0.00229094	0.00178594	0.00244175	0.430266	N	ADD	3392	0.453678	1.11194	0.051317	4.01082	-0.710801	0.477208	.	giaAfrhomoEuro_22134173_22362947
9	22216550	9:22216550:G:A	G	A	N	A	G	G	1.89911	8.25854	0.0014973	0.00121738	0.00158089	0.504309	N	ADD	3392	0.535048	1.19425	0.0515045	5.55829	-0.523674	0.600505	.	giaAfrhomoEuro_22134173_22362947
9	22216701	9:22216701:A:C	A	C	N	C	A	A	55.56	202.392	0.0380237	0.0356154	0.0387428	0.411788	N	ADD	3392	0.816967	0.247576	0.502883	1.32722	-0.816543	0.414189	.	giaAfrhomoEuro_22134173_22362947
9	22216986	9:22216986:G:A	G	A	N	A	G	G	2.06213	9.30316	0.00167531	0.00132188	0.00178085	0.641146	N	ADD	3392	0.450355	0.990919	0.0645777	3.1407	-0.80503	0.420802	.	giaAfrhomoEuro_22134173_22362947
9	22217062	9:22217062:C:A	C	A	N	A	C	C	6.55524	10.1922	0.00246867	0.00420207	0.00195103	0.467341	N	ADD	3392	5.14604	0.746201	1.19208	22.2147	2.19542	0.0281333	.	giaAfrhomoEuro_22134173_22362947
9	22218441	9:22218441:C:T	C	T	N	T	C	C	13.717	41.8551	0.00819164	0.00879294	0.00801208	0.671036	N	ADD	3392	1.16033	0.385276	0.545299	2.46905	0.385975	0.699515	.	giaAfrhomoEuro_22134173_22362947
9	22218488	9:22218488:C:A	C	A	N	A	C	C	4.7171	14.8477	0.00288397	0.00302378	0.00284221	0.838171	N	ADD	3392	1.11235	0.581785	0.355653	3.47904	0.18302	0.854782	.	giaAfrhomoEuro_22134173_22362947
9	22219181	9:22219181:C:A	C	A	N	A	C	C	263.157	831.232	0.161319	0.16869	0.159118	0.970734	N	ADD	3392	1.06638	0.0797081	0.912146	1.24669	0.80631	0.420064	.	giaAfrhomoEuro_22134173_22362947
9	22219365	9:22219365:C:T	C	T	N	T	C	C	63.199	227.13	0.0427962	0.0405122	0.0434783	0.419709	N	ADD	3392	0.842559	0.230916	0.535851	1.32482	-0.741877	0.458162	.	giaAfrhomoEuro_22134173_22362947
9	22219430	9:22219430:C:G	C	G	N	G	C	C	4.21381	28.4631	0.00481676	0.00270116	0.00544852	0.686916	N	ADD	3392	0.336064	0.677876	0.0890048	1.26891	-1.60863	0.107697	.	giaAfrhomoEuro_22134173_22362947
9	22219565	9:22219565:G:A	G	A	N	A	G	G	22.7994	54.9769	0.0114647	0.014615	0.0105239	0.649121	N	ADD	3392	1.55004	0.311393	0.841947	2.85365	1.40748	0.159284	.	giaAfrhomoEuro_22134173_22362947
9	22219775	9:22219775:A:G	A	G	N	G	A	A	50.4035	186.408	0.0349074	0.0323099	0.035683	0.448795	N	ADD	3392	0.801289	0.250128	0.490773	1.30827	-0.885682	0.375789	.	giaAfrhomoEuro_22134173_22362947
9	22219928	9:22219928:T:C	T	C	N	C	T	T	32.3125	103.268	0.0199853	0.0207131	0.0197679	0.574704	N	ADD	3392	1.10181	0.270595	0.648301	1.87257	0.358304	0.720116	.	giaAfrhomoEuro_22134173_22362947
9	22220334	9:22220334:A:T	A	T	N	A	T	T	519.786	1829.8	0.346342	0.333196	0.350268	0.51413	N	ADD	3392	0.86804	0.0866202	0.732501	1.02866	-1.63377	0.102307	.	giaAfrhomoEuro_22134173_22362947
9	22220542	9:22220542:G:C	G	C	N	C	G	G	62.2627	218.88	0.0414421	0.039912	0.041899	0.421979	N	ADD	3392	0.893547	0.231237	0.567922	1.40587	-0.486759	0.626429	.	giaAfrhomoEuro_22134173_22362947
9	22220578	9:22220578:A:C	A	C	N	C	A	A	4.15662	19.4926	0.00348602	0.0026645	0.00373135	0.444263	N	ADD	3392	0.503063	0.917838	0.0832449	3.0401	-0.748541	0.454134	.	giaAfrhomoEuro_22134173_22362947
9	22220604	9:22220604:C:T	C	T	N	T	C	C	17.7401	43.7321	0.00906135	0.0113719	0.00837139	0.544598	N	ADD	3392	1.5289	0.381741	0.723501	3.23085	1.11213	0.266082	.	giaAfrhomoEuro_22134173_22362947
9	22221672	9:22221672:C:T	C	T	N	T	C	C	6.31873	10.4855	0.00247704	0.00405047	0.00200719	0.662598	N	ADD	3392	2.90265	0.624736	0.853136	9.87577	1.70572	0.0880606	.	giaAfrhomoEuro_22134173_22362947
9	22221681	9:22221681:G:C	G	C	N	C	G	G	4.40289	13.5339	0.00264398	0.00282237	0.00259071	0.630961	N	ADD	3392	1.07162	0.703568	0.269875	4.2552	0.0983177	0.92168	.	giaAfrhomoEuro_22134173_22362947
9	22221951	9:22221951:G:A	G	A	N	A	G	G	20.7338	82.8889	0.0152746	0.0132909	0.0158669	0.429363	N	ADD	3392	0.662121	0.396979	0.304108	1.44161	-1.03861	0.298986	.	giaAfrhomoEuro_22134173_22362947
9	22222583	9:22222583:C:T	C	T	N	T	C	C	16.5701	71.2553	0.012946	0.0106219	0.01364	0.594558	N	ADD	3392	0.608359	0.370478	0.294312	1.25751	-1.34148	0.179763	.	giaAfrhomoEuro_22134173_22362947
9	22223111	9:22223111:C:T	C	T	N	T	C	C	629.068	1954.8	0.380877	0.403249	0.374197	0.684206	N	ADD	3392	1.18371	0.0720841	1.02775	1.36334	2.3397	0.019299	.	giaAfrhomoEuro_22134173_22362947
9	22223379	9:22223379:C:G	C	G	N	G	C	C	4.64655	15.5734	0.00298053	0.00297855	0.00298112	0.657229	N	ADD	3392	1.03063	0.658342	0.283609	3.74526	0.0458219	0.963452	.	giaAfrhomoEuro_22134173_22362947
9	22224206	9:22224206:T:C	T	C	N	C	T	T	15.3256	68.1788	0.012309	0.00982412	0.0130511	0.674844	N	ADD	3392	0.603498	0.359115	0.298536	1.21999	-1.40627	0.159643	.	giaAfrhomoEuro_22134173_22362947
9	22225569	9:22225569:T:C	T	C	N	C	T	T	52.5881	189.726	0.0357185	0.0337103	0.0363182	0.452089	N	ADD	3392	0.849995	0.243009	0.527918	1.36857	-0.668805	0.50362	.	giaAfrhomoEuro_22134173_22362947
9	22225598	9:22225598:T:A	T	A	N	T	A	A	516.028	1813.98	0.343457	0.330787	0.34724	0.512899	N	ADD	3392	0.871912	0.0867609	0.735566	1.03353	-1.57982	0.114148	.	giaAfrhomoEuro_22134173_22362947
9	22226698	9:22226698:G:C	G	C	N	C	G	G	25.0472	110.633	0.0200001	0.0160559	0.0211779	0.823542	N	ADD	3392	0.659777	0.253706	0.401275	1.08481	-1.63911	0.10119	.	giaAfrhomoEuro_22134173_22362947
9	22226764	9:22226764:G:C	G	C	N	C	G	G	29.7823	90.8862	0.0177872	0.0190912	0.0173978	0.55481	N	ADD	3392	1.1542	0.285714	0.659299	2.02061	0.50194	0.61571	.	giaAfrhomoEuro_22134173_22362947
9	22227142	9:22227142:G:C	G	C	N	C	G	G	11.1533	50.9342	0.00915204	0.00714953	0.00975004	0.425402	N	ADD	3392	0.398685	0.56621	0.131423	1.20945	-1.6241	0.104354	.	giaAfrhomoEuro_22134173_22362947
9	22227265	9:22227265:G:A	G	A	N	A	G	G	37.3143	145.968	0.0270169	0.0239194	0.0279418	0.497934	N	ADD	3392	0.725113	0.274412	0.423472	1.24161	-1.17133	0.241465	.	giaAfrhomoEuro_22134173_22362947
9	22227549	9:22227549:T:C	T	C	N	C	T	T	6.80145	36.2748	0.00634969	0.00435991	0.00694388	0.59297	N	ADD	3392	0.483566	0.602981	0.148319	1.57657	-1.20496	0.228219	.	giaAfrhomoEuro_22134173_22362947
9	22227590	9:22227590:T:C	T	C	N	C	T	T	10.2141	30.1249	0.0059462	0.00654751	0.00576663	0.526071	N	ADD	3392	1.2489	0.505566	0.46365	3.36409	0.439638	0.660199	.	giaAfrhomoEuro_22134173_22362947
9	22228322	9:22228322:A:G	A	G	N	G	A	A	5.41217	30.3578	0.00527269	0.00346934	0.00581122	0.47998	N	ADD	3392	0.278067	0.725261	0.0671131	1.15211	-1.76473	0.0776087	.	giaAfrhomoEuro_22134173_22362947
9	22228665	9:22228665:C:A	C	A	N	A	C	C	278.655	1019.4	0.19134	0.178625	0.195137	0.534505	N	ADD	3392	0.832368	0.104171	0.678649	1.02091	-1.76133	0.0781817	.	giaAfrhomoEuro_22134173_22362947
9	22228756	9:22228756:C:T	C	T	N	T	C	C	231.467	830.1	0.156481	0.148377	0.158901	0.541355	N	ADD	3392	0.859777	0.111969	0.690363	1.07076	-1.34933	0.177231	.	giaAfrhomoEuro_22134173_22362947
9	22229201	9:22229201:C:G	C	G	N	G	C	C	3.36761	8.01813	0.00167832	0.00215873	0.00153486	0.657683	N	ADD	3392	1.58237	0.788481	0.337406	7.42104	0.582038	0.560541	.	giaAfrhomoEuro_22134173_22362947
9	22229733	9:22229733:C:CTTT	C	CTTT	N	CTTT	C	C	113.898	387.864	0.0739625	0.0730113	0.0742465	0.438657	N	ADD	3392	0.962142	0.169612	0.690026	1.34157	-0.227537	0.820006	.	giaAfrhomoEuro_22134173_22362947
9	22230091	9:22230091:T:G	T	G	N	T	G	G	158.744	520.01	0.100052	0.101759	0.0995425	0.438855	N	ADD	3392	1.04606	0.145513	0.786492	1.39128	0.309437	0.756989	.	giaAfrhomoEuro_22134173_22362947
9	22230332	9:22230332:C:T	C	T	N	T	C	C	84.3943	252.707	0.0496906	0.0540989	0.0483742	0.515891	N	ADD	3392	1.29652	0.181403	0.908593	1.85008	1.43154	0.152276	.	giaAfrhomoEuro_22134173_22362947
9	22230430	9:22230430:G:A	G	A	N	A	G	G	5.25635	5.48041	0.00158266	0.00336945	0.00104908	0.501655	N	ADD	3392	13.4313	1.00068	1.88947	95.4769	2.59583	0.00943631	.	giaAfrhomoEuro_22134173_22362947
9	22230546	9:22230546:C:T	C	T	N	T	C	C	40.2669	151.091	0.0282072	0.0258121	0.0289224	0.48693	N	ADD	3392	0.791741	0.266089	0.469988	1.33376	-0.877605	0.380158	.	giaAfrhomoEuro_22134173_22362947
9	22230770	9:22230770:A:C	A	C	N	C	A	A	36.8343	144.706	0.0267601	0.0236117	0.0277002	0.501272	N	ADD	3392	0.721432	0.275164	0.420703	1.23713	-1.18663	0.235374	.	giaAfrhomoEuro_22134173_22362947
9	22230823	9:22230823:G:A	G	A	N	A	G	G	3.90497	19.8833	0.00350653	0.00250318	0.00380614	0.487847	N	ADD	3392	0.402736	0.864235	0.0740256	2.19108	-1.05235	0.292641	.	giaAfrhomoEuro_22134173_22362947
9	22231282	9:22231282:C:A	C	A	N	A	C	C	36.9382	144.921	0.0268071	0.0236784	0.0277414	0.500438	N	ADD	3392	0.722771	0.275037	0.421588	1.23912	-1.18043	0.23783	.	giaAfrhomoEuro_22134173_22362947
9	22231528	9:22231528:C:A	C	A	N	A	C	C	9.82635	21.2958	0.00458759	0.00629895	0.00407654	0.738936	N	ADD	3392	1.82867	0.451276	0.755109	4.42857	1.33752	0.181053	.	giaAfrhomoEuro_22134173_22362947
9	22233511	9:22233511:C:A	C	A	N	A	C	C	78.4463	280.006	0.0528378	0.0502861	0.0535998	0.409697	N	ADD	3392	0.873081	0.209857	0.57866	1.3173	-0.646759	0.517788	.	giaAfrhomoEuro_22134173_22362947
9	22234669	9:22234669:A:G	A	G	N	G	A	A	52.4664	194	0.0363306	0.0336323	0.0371363	0.457384	N	ADD	3392	0.822729	0.241724	0.512272	1.32134	-0.807233	0.419533	.	giaAfrhomoEuro_22134173_22362947
9	22234936	9:22234936:T:G	T	G	N	G	T	T	79.8071	284.437	0.0536917	0.0511584	0.0544482	0.405599	N	ADD	3392	0.874629	0.209254	0.580373	1.31808	-0.640156	0.522071	.	giaAfrhomoEuro_22134173_22362947
9	22235473	9:22235473:T:C	T	C	N	C	T	T	13.0213	36.0859	0.00723868	0.00834699	0.00690772	0.464711	N	ADD	3392	1.45111	0.468467	0.579348	3.63463	0.794779	0.426742	.	giaAfrhomoEuro_22134173_22362947
9	22235852	9:22235852:T:A	T	A	N	A	T	T	3.31799	12.5311	0.00233624	0.00212692	0.00239875	0.453468	N	ADD	3392	0.705063	0.944341	0.110765	4.488	-0.370065	0.711334	.	giaAfrhomoEuro_22134173_22362947
9	22236473	9:22236473:G:C	G	C	N	C	G	G	72.3317	261.445	0.0492006	0.0463665	0.050047	0.430423	N	ADD	3392	0.858141	0.212926	0.565348	1.30257	-0.718498	0.472451	.	giaAfrhomoEuro_22134173_22362947
9	22236529	9:22236529:G:A	G	A	N	A	G	G	1.62482	14.3027	0.0023478	0.00104155	0.00273788	0.736731	N	ADD	3392	0.231079	1.08355	0.0276337	1.93234	-1.35203	0.176366	.	giaAfrhomoEuro_22134173_22362947
9	22236570	9:22236570:C:G	C	G	N	G	C	C	4.55267	10.2159	0.00217697	0.00291838	0.00195557	0.789664	N	ADD	3392	1.31337	0.637216	0.376692	4.57915	0.427788	0.668805	.	giaAfrhomoEuro_22134173_22362947
9	22236960	9:22236960:A:G	A	G	N	G	A	A	1.58008	13.308	0.00219459	0.00101287	0.00254748	0.762985	N	ADD	3392	0.254751	1.06832	0.0313879	2.06761	-1.28002	0.200538	.	giaAfrhomoEuro_22134173_22362947
9	22237321	9:22237321:G:A	G	A	N	A	G	G	63.9557	226.95	0.0428811	0.0409973	0.0434437	0.432512	N	ADD	3392	0.903524	0.224993	0.581334	1.40428	-0.450915	0.652051	.	giaAfrhomoEuro_22134173_22362947
9	22237462	9:22237462:C:T	C	T	N	T	C	C	4.25323	11.2256	0.00228167	0.00272643	0.00214886	0.41445	N	ADD	3392	1.96945	0.887449	0.345898	11.2136	0.763713	0.445038	.	giaAfrhomoEuro_22134173_22362947
9	22237616	9:22237616:G:A	G	A	N	A	G	G	65.1464	231.888	0.0437846	0.0417605	0.044389	0.435844	N	ADD	3392	0.894907	0.222144	0.579013	1.38314	-0.499835	0.617191	.	giaAfrhomoEuro_22134173_22362947
9	22237758	9:22237758:C:G	C	G	N	G	C	C	34.3917	137.415	0.0253252	0.0220459	0.0263045	0.508756	N	ADD	3392	0.736804	0.281753	0.424154	1.27991	-1.08405	0.278343	.	giaAfrhomoEuro_22134173_22362947
9	22237781	9:22237781:C:A	C	A	N	A	C	C	7.34784	14.3898	0.00320426	0.00471015	0.00275456	0.556133	N	ADD	3392	2.34252	0.602804	0.718748	7.63469	1.41212	0.157916	.	giaAfrhomoEuro_22134173_22362947
9	22237843	9:22237843:C:A	C	A	N	A	C	C	52.6453	195.171	0.0365295	0.033747	0.0373604	0.459013	N	ADD	3392	0.810466	0.240103	0.506243	1.29751	-0.875233	0.381447	.	giaAfrhomoEuro_22134173_22362947
9	22238595	9:22238595:G:T	G	T	N	T	G	G	55.586	210.826	0.0392706	0.0356321	0.0403571	0.454286	N	ADD	3392	0.757661	0.235274	0.47776	1.20155	-1.17956	0.238176	.	giaAfrhomoEuro_22134173_22362947
9	22238719	9:22238719:T:C	T	C	N	C	T	T	34.9045	139.865	0.025762	0.0223747	0.0267736	0.554624	N	ADD	3392	0.710029	0.266551	0.421103	1.19719	-1.28474	0.198882	.	giaAfrhomoEuro_22134173_22362947
9	22238720	9:22238720:C:A	C	A	N	A	C	C	9.86694	23.903	0.00497787	0.00632496	0.0045756	0.515301	N	ADD	3392	1.95621	0.523185	0.701584	5.45445	1.28255	0.199651	.	giaAfrhomoEuro_22134173_22362947
9	22239567	9:22239567:G:A	G	A	N	G	A	A	176.056	570.154	0.109996	0.112857	0.109141	0.518157	N	ADD	3392	1.07086	0.127881	0.833451	1.37589	0.535355	0.592405	.	giaAfrhomoEuro_22134173_22362947
9	22240384	9:22240384:T:C	T	C	N	C	T	T	10.3467	35.0206	0.00668741	0.00663253	0.0067038	0.517579	N	ADD	3392	1.00027	0.497805	0.377036	2.65368	0.000534452	0.999574	.	giaAfrhomoEuro_22134173_22362947
9	22240444	9:22240444:T:C	T	C	N	C	T	T	32.0878	121.594	0.0226535	0.0205691	0.023276	0.417567	N	ADD	3392	0.849826	0.325218	0.449267	1.60752	-0.500351	0.616828	.	giaAfrhomoEuro_22134173_22362947
9	22240982	9:22240982:C:T	C	T	N	T	C	C	37.6041	147.818	0.0273322	0.0241052	0.0282959	0.547641	N	ADD	3392	0.724229	0.258468	0.436383	1.20194	-1.24831	0.211919	.	giaAfrhomoEuro_22134173_22362947
9	22241151	9:22241151:C:T	C	T	N	T	C	C	1.06537	9.78882	0.00159997	0.000682929	0.00187382	0.797842	N	ADD	3392	0.271313	1.19797	0.0259272	2.83913	-1.08891	0.276194	.	giaAfrhomoEuro_22134173_22362947
9	22241166	9:22241166:A:C	A	C	N	C	A	A	6.69165	11.2143	0.00263944	0.00428952	0.00214669	0.548378	N	ADD	3392	2.94322	0.65532	0.814728	10.6324	1.64729	0.0994982	.	giaAfrhomoEuro_22134173_22362947
9	22241296	9:22241296:G:A	G	A	N	A	G	G	39.1598	155.096	0.0286344	0.0251024	0.0296891	0.534923	N	ADD	3392	0.707418	0.256774	0.427671	1.17015	-1.34801	0.177655	.	giaAfrhomoEuro_22134173_22362947
9	22241415	9:22241415:A:T	A	T	N	T	A	A	38.9415	154.057	0.028449	0.0249625	0.0294901	0.538952	N	ADD	3392	0.708873	0.256459	0.428815	1.17184	-1.34165	0.179709	.	giaAfrhomoEuro_22134173_22362947
9	22241488	9:22241488:A:C	A	C	N	C	A	A	7.54669	24.3363	0.00469973	0.00483762	0.00465856	0.606493	N	ADD	3392	1.13759	0.551581	0.385905	3.35346	0.233719	0.815203	.	giaAfrhomoEuro_22134173_22362947
9	22241677	9:22241677:C:T	C	T	N	T	C	C	2.97845	26.0552	0.00427972	0.00190927	0.00498759	0.840571	N	ADD	3392	0.291203	0.729413	0.0697139	1.21639	-1.69141	0.0907591	.	giaAfrhomoEuro_22134173_22362947
9	22241889	9:22241889:G:C	G	C	N	G	C	C	246.489	833.405	0.159182	0.158006	0.159534	0.517069	N	ADD	3392	0.975482	0.111545	0.78392	1.21385	-0.222547	0.823888	.	giaAfrhomoEuro_22134173_22362947
9	22241938	9:22241938:T:C	T	C	N	T	C	C	226.301	768.43	0.146629	0.145065	0.147096	0.5227	N	ADD	3392	0.957291	0.114786	0.76443	1.19881	-0.380253	0.703757	.	giaAfrhomoEuro_22134173_22362947
9	22241939	9:22241939:G:C	G	C	N	C	G	G	3.08752	9.75562	0.00189315	0.00197918	0.00186746	0.727332	N	ADD	3392	1.13425	0.786921	0.242593	5.30317	0.160076	0.872821	.	giaAfrhomoEuro_22134173_22362947
9	22242295	9:22242295:A:G	A	G	N	G	A	A	37.567	153.598	0.0281788	0.0240814	0.0294024	0.552105	N	ADD	3392	0.679644	0.257823	0.410036	1.12652	-1.49787	0.134166	.	giaAfrhomoEuro_22134173_22362947
9	22242481	9:22242481:C:A	C	A	N	C	A	A	172.362	552.943	0.106914	0.110489	0.105847	0.546739	N	ADD	3392	1.08966	0.125811	0.851529	1.39438	0.682477	0.494937	.	giaAfrhomoEuro_22134173_22362947
9	22242502	9:22242502:A:G	A	G	N	A	G	G	215.879	731.231	0.139609	0.138384	0.139975	0.547492	N	ADD	3392	0.969542	0.114437	0.774742	1.21332	-0.270294	0.786934	.	giaAfrhomoEuro_22134173_22362947
9	22243044	9:22243044:T:C	T	C	N	C	T	T	4.29169	11.4214	0.00231621	0.00275108	0.00218634	0.432652	N	ADD	3392	1.48214	0.848116	0.281171	7.81277	0.46395	0.642683	.	giaAfrhomoEuro_22134173_22362947
9	22243268	9:22243268:T:G	T	G	N	G	T	T	4.53271	14.1274	0.00275061	0.00290559	0.00270433	0.86748	N	ADD	3392	1.13615	0.583203	0.362253	3.56336	0.218871	0.826751	.	giaAfrhomoEuro_22134173_22362947
9	22243580	9:22243580:T:A	T	A	N	A	T	T	4.73169	26.3108	0.00457584	0.00303313	0.00503652	0.804594	N	ADD	3392	0.54778	0.57879	0.176173	1.70323	-1.03989	0.298389	.	giaAfrhomoEuro_22134173_22362947
9	22244280	9:22244280:G:A	G	A	N	G	A	A	217.76	734.534	0.140373	0.13959	0.140607	0.550925	N	ADD	3392	0.977317	0.113647	0.782165	1.22116	-0.201887	0.840005	.	giaAfrhomoEuro_22134173_22362947
9	22244294	9:22244294:T:C	T	C	N	C	T	T	27.4656	121.79	0.0220011	0.0176062	0.0233135	0.531011	N	ADD	3392	0.539194	0.308279	0.294671	0.986627	-2.00364	0.045109	.	giaAfrhomoEuro_22134173_22362947
9	22244333	9:22244333:G:A	G	A	N	G	A	A	104.599	319.658	0.0625379	0.0670508	0.0611903	0.977592	N	ADD	3392	1.10242	0.119766	0.871769	1.39409	0.814148	0.41556	.	giaAfrhomoEuro_22134173_22362947
9	22244943	9:22244943:T:A	T	A	N	T	A	A	217.077	731.858	0.139878	0.139152	0.140095	0.54882	N	ADD	3392	0.978328	0.114009	0.78242	1.22329	-0.192178	0.847603	.	giaAfrhomoEuro_22134173_22362947
9	22244998	9:22244998:G:C	G	C	N	C	G	G	7.39087	21.9015	0.00431786	0.00473774	0.00419247	0.422713	N	ADD	3392	1.13056	0.649158	0.31676	4.03515	0.18904	0.850062	.	giaAfrhomoEuro_22134173_22362947
9	22245423	9:22245423:G:A	G	A	N	G	A	A	221.079	753.403	0.143644	0.141717	0.14422	0.551146	N	ADD	3392	0.953444	0.113065	0.763931	1.18997	-0.42165	0.67328	.	giaAfrhomoEuro_22134173_22362947
9	22246306	9:22246306:T:A	T	A	N	A	T	T	28.0905	120.457	0.0218967	0.0180067	0.0230583	0.537978	N	ADD	3392	0.580085	0.301895	0.32101	1.04825	-1.80387	0.0712509	.	giaAfrhomoEuro_22134173_22362947
9	22246307	9:22246307:C:T	C	T	N	T	C	C	28.0905	120.457	0.0218967	0.0180067	0.0230583	0.537978	N	ADD	3392	0.580085	0.301895	0.32101	1.04825	-1.80387	0.0712509	.	giaAfrhomoEuro_22134173_22362947
9	22246585	9:22246585:C:A	C	A	N	C	A	A	187.014	596.358	0.115474	0.119881	0.114157	0.497695	N	ADD	3392	1.12215	0.126959	0.874948	1.43919	0.907732	0.36402	.	giaAfrhomoEuro_22134173_22362947
9	22246728	9:22246728:T:G	T	G	N	G	T	T	2.35669	14.6857	0.00251214	0.0015107	0.00281119	0.597833	N	ADD	3392	0.276118	1.00925	0.0381958	1.99606	-1.27513	0.202264	.	giaAfrhomoEuro_22134173_22362947
9	22246794	9:22246794:A:G	A	G	N	A	G	G	216.935	731.989	0.139877	0.139061	0.14012	0.547994	N	ADD	3392	0.97607	0.11412	0.780444	1.22073	-0.212244	0.831917	.	giaAfrhomoEuro_22134173_22362947
9	22247060	9:22247060:T:A	T	A	N	A	T	T	3.51056	9.82288	0.00196542	0.00225036	0.00188034	0.547261	N	ADD	3392	1.1585	0.837013	0.224609	5.97532	0.17577	0.860475	.	giaAfrhomoEuro_22134173_22362947
9	22247076	9:22247076:G:T	G	T	N	T	G	G	90.2202	263.407	0.0521267	0.0578335	0.0504226	0.659762	N	ADD	3392	1.27524	0.155743	0.939775	1.73046	1.56114	0.118492	.	giaAfrhomoEuro_22134173_22362947
9	22247566	9:22247566:T:G	T	G	N	G	T	T	2.80621	16.8011	0.00289023	0.00179885	0.00321613	0.550401	N	ADD	3392	0.272844	0.978978	0.0400504	1.85875	-1.32675	0.184593	.	giaAfrhomoEuro_22134173_22362947
9	22248868	9:22248868:C:T	C	T	N	T	C	C	27.9127	119.508	0.0217306	0.0178927	0.0228767	0.548517	N	ADD	3392	0.588432	0.299344	0.327261	1.05803	-1.77152	0.0764744	.	giaAfrhomoEuro_22134173_22362947
9	22248908	9:22248908:C:T	C	T	N	T	C	C	18.0615	53.1089	0.0104909	0.0115779	0.0101663	0.484514	N	ADD	3392	1.29443	0.393282	0.598847	2.79795	0.656193	0.5117	.	giaAfrhomoEuro_22134173_22362947
9	22248970	9:22248970:C:G	C	G	N	G	C	C	27.9186	119.517	0.0217328	0.0178965	0.0228784	0.548459	N	ADD	3392	0.588541	0.299332	0.327329	1.0582	-1.77097	0.0765656	.	giaAfrhomoEuro_22134173_22362947
9	22249089	9:22249089:T:C	T	C	N	T	C	C	216.5	731.422	0.139729	0.138782	0.140012	0.549189	N	ADD	3392	0.971535	0.114012	0.776982	1.2148	-0.253289	0.800045	.	giaAfrhomoEuro_22134173_22362947
9	22249349	9:22249349:TAC:T	TAC	T	N	TAC	T	T	183.355	592.414	0.114353	0.117535	0.113402	0.49618	N	ADD	3392	1.08265	0.128335	0.841879	1.39229	0.618803	0.536046	.	giaAfrhomoEuro_22134173_22362947
9	22249416	9:22249416:A:G	A	G	N	G	A	A	15.6349	78.6691	0.0139009	0.0100224	0.0150592	0.832582	N	ADD	3392	0.533903	0.311898	0.289717	0.983897	-2.01201	0.0442186	.	giaAfrhomoEuro_22134173_22362947
9	22250038	9:22250038:C:T	C	T	N	T	C	C	11.1926	48.0128	0.00872721	0.00717476	0.0091908	0.964263	N	ADD	3392	0.752669	0.344197	0.383374	1.47769	-0.825488	0.409095	.	giaAfrhomoEuro_22134173_22362947
9	22250052	9:22250052:C:G	C	G	N	G	C	C	20.8232	94.274	0.016966	0.0133482	0.0180463	0.579896	N	ADD	3392	0.552851	0.335648	0.286355	1.06736	-1.76574	0.0774394	.	giaAfrhomoEuro_22134173_22362947
9	22250309	9:22250309:A:G	A	G	N	G	A	A	14.7067	36.1166	0.00749164	0.00942735	0.0069136	0.581955	N	ADD	3392	1.47572	0.407311	0.6642	3.27874	0.955396	0.339378	.	giaAfrhomoEuro_22134173_22362947
9	22250574	9:22250574:A:G	A	G	N	A	G	G	188.585	605.529	0.117057	0.120888	0.115913	0.519381	N	ADD	3392	1.09372	0.124014	0.857721	1.39466	0.722385	0.470058	.	giaAfrhomoEuro_22134173_22362947
9	22250794	9:22250794:C:A	C	A	N	A	C	C	35.2048	153.402	0.0278017	0.0225672	0.0293648	0.518214	N	ADD	3392	0.544872	0.276359	0.316998	0.936551	-2.19716	0.0280089	.	giaAfrhomoEuro_22134173_22362947
9	22251224	9:22251224:A:T	A	T	N	T	A	A	29.7282	134.781	0.0242495	0.0190565	0.0258003	0.550436	N	ADD	3392	0.518683	0.290987	0.293233	0.917467	-2.25599	0.0240714	.	giaAfrhomoEuro_22134173_22362947
9	22252250	9:22252250:C:T	C	T	N	T	C	C	29.42	134.213	0.0241205	0.018859	0.0256917	0.55268	N	ADD	3392	0.513816	0.291854	0.289989	0.910404	-2.28159	0.0225137	.	giaAfrhomoEuro_22134173_22362947
9	22252465	9:22252465:G:T	G	T	N	G	T	T	202.432	692.668	0.131943	0.129764	0.132593	0.543946	N	ADD	3392	0.941772	0.11825	0.746949	1.18741	-0.507337	0.611919	.	giaAfrhomoEuro_22134173_22362947
9	22252895	9:22252895:A:G	A	G	N	G	A	A	4.13385	7.84406	0.00176561	0.0026499	0.00150154	0.456536	N	ADD	3392	3.24063	0.8879	0.568653	18.4676	1.32421	0.185433	.	giaAfrhomoEuro_22134173_22362947
9	22252989	9:22252989:C:T	C	T	N	C	T	T	202.657	689.85	0.131561	0.129909	0.132054	0.541362	N	ADD	3392	0.951189	0.118398	0.7542	1.19963	-0.422662	0.672542	.	giaAfrhomoEuro_22134173_22362947
9	22253311	9:22253311:A:G	A	G	N	A	G	G	170.232	547.871	0.105852	0.109123	0.104876	0.521907	N	ADD	3392	1.08844	0.129405	0.844605	1.40266	0.654858	0.512559	.	giaAfrhomoEuro_22134173_22362947
9	22253523	9:22253523:C:G	C	G	N	G	C	C	31.5648	140.745	0.0253995	0.0202339	0.0269421	0.546654	N	ADD	3392	0.531662	0.283331	0.305115	0.92642	-2.22971	0.0257666	.	giaAfrhomoEuro_22134173_22362947
9	22253970	9:22253970:A:G	A	G	N	G	A	A	9.36481	41.7594	0.007536	0.00600308	0.00799376	0.496987	N	ADD	3392	0.569286	0.564777	0.188188	1.72214	-0.997512	0.318516	.	giaAfrhomoEuro_22134173_22362947
9	22254531	9:22254531:C:G	C	G	N	G	C	C	30.5603	134.387	0.0243141	0.0195899	0.0257249	0.58062	N	ADD	3392	0.568741	0.27756	0.330107	0.979882	-2.03318	0.0420339	.	giaAfrhomoEuro_22134173_22362947
9	22254649	9:22254649:T:A	T	A	N	A	T	T	5.65918	7.71045	0.00197076	0.00362768	0.00147597	0.605959	N	ADD	3392	3.92996	0.726087	0.946982	16.3093	1.88494	0.0594381	.	giaAfrhomoEuro_22134173_22362947
9	22255057	9:22255057:G:A	G	A	N	A	G	G	31.1741	67.1991	0.0145008	0.0199834	0.0128635	0.75888	N	ADD	3392	1.86431	0.252994	1.13545	3.06102	2.46207	0.0138137	.	giaAfrhomoEuro_22134173_22362947
9	22256072	9:22256072:C:T	C	T	N	T	C	C	9.54358	14.2931	0.00351366	0.00611768	0.00273604	0.854496	N	ADD	3392	2.52392	0.46261	1.0193	6.24958	2.00128	0.0453619	.	giaAfrhomoEuro_22134173_22362947
9	22256111	9:22256111:C:A	C	A	N	C	A	A	175.833	570.465	0.110008	0.112713	0.109201	0.5236	N	ADD	3392	1.06895	0.127477	0.832622	1.37235	0.523035	0.60095	.	giaAfrhomoEuro_22134173_22362947
9	22256666	9:22256666:G:A	G	A	N	G	A	A	224.038	760.396	0.145111	0.143614	0.145558	0.565351	N	ADD	3392	0.960622	0.110985	0.772826	1.19405	-0.361982	0.717366	.	giaAfrhomoEuro_22134173_22362947
9	22257009	9:22257009:A:G	A	G	N	G	A	A	30.6055	133.759	0.0242282	0.0196189	0.0256046	0.577643	N	ADD	3392	0.57474	0.278156	0.3332	0.991376	-1.9911	0.0464695	.	giaAfrhomoEuro_22134173_22362947
9	22257504	9:22257504:G:T	G	T	N	T	G	G	2.604	15.3983	0.00265363	0.00166923	0.0029476	0.615004	N	ADD	3392	0.321545	0.929734	0.0519817	1.98899	-1.22037	0.222326	.	giaAfrhomoEuro_22134173_22362947
9	22257725	9:22257725:A:G	A	G	N	G	A	A	281.584	851.233	0.166984	0.180503	0.162947	0.800203	N	ADD	3392	1.16064	0.0857265	0.981129	1.37299	1.73772	0.0822593	.	giaAfrhomoEuro_22134173_22362947
9	22258082	9:22258082:A:T	A	T	N	T	A	A	35.3732	143.752	0.026404	0.0226751	0.0275176	0.558291	N	ADD	3392	0.660684	0.262801	0.394728	1.10584	-1.57716	0.114758	.	giaAfrhomoEuro_22134173_22362947
9	22258246	9:22258246:G:A	G	A	N	A	G	G	29.2575	124.11	0.0226072	0.0187548	0.0237576	0.568994	N	ADD	3392	0.609902	0.286157	0.348083	1.06865	-1.72792	0.0840024	.	giaAfrhomoEuro_22134173_22362947
9	22258265	9:22258265:C:T	C	T	N	T	C	C	2.29156	10.6899	0.00191354	0.00146895	0.0020463	0.601822	N	ADD	3392	0.423795	0.973087	0.0629306	2.85397	-0.882249	0.377642	.	giaAfrhomoEuro_22134173_22362947
9	22258282	9:22258282:G:C	G	C	N	G	C	C	174.17	562.96	0.108657	0.111648	0.107764	0.523403	N	ADD	3392	1.07828	0.127977	0.83907	1.38569	0.58893	0.555908	.	giaAfrhomoEuro_22134173_22362947
9	22258774	9:22258774:A:G	A	G	N	G	A	A	29.5693	124.839	0.0227607	0.0189547	0.0238973	0.567994	N	ADD	3392	0.615082	0.284911	0.351898	1.0751	-1.7058	0.0880457	.	giaAfrhomoEuro_22134173_22362947
9	22258961	9:22258961:C:G	C	G	N	G	C	C	39.7652	137.543	0.0261362	0.0254905	0.026329	0.921851	N	ADD	3392	0.899596	0.193132	0.616104	1.31353	-0.54786	0.583788	.	giaAfrhomoEuro_22134173_22362947
9	22259421	9:22259421:A:G	A	G	N	A	G	G	175.488	570.542	0.109969	0.112492	0.109215	0.518171	N	ADD	3392	1.06639	0.128234	0.829395	1.3711	0.501242	0.616201	.	giaAfrhomoEuro_22134173_22362947
9	22259604	9:22259604:G:A	G	A	N	G	A	A	174.338	563.671	0.108787	0.111755	0.1079	0.5242	N	ADD	3392	1.07797	0.127852	0.839028	1.38495	0.587201	0.557069	.	giaAfrhomoEuro_22134173_22362947
9	22260703	9:22260703:C:G	C	G	N	G	C	C	4.69861	20.9858	0.00378602	0.00301193	0.00401719	0.614099	N	ADD	3392	0.577909	0.679899	0.15245	2.19074	-0.806501	0.419954	.	giaAfrhomoEuro_22134173_22362947
9	22261142	9:22261142:T:A	T	A	N	A	T	T	31.585	77.9015	0.0161389	0.0202468	0.0149122	0.800661	N	ADD	3392	1.49568	0.240804	0.932966	2.39779	1.67182	0.0945603	.	giaAfrhomoEuro_22134173_22362947
9	22261317	9:22261317:C:T	C	T	N	T	C	C	29.6719	131.05	0.0236913	0.0190204	0.0250861	0.586312	N	ADD	3392	0.567961	0.280047	0.328051	0.98332	-2.02003	0.0433807	.	giaAfrhomoEuro_22134173_22362947
9	22261531	9:22261531:G:A	G	A	N	G	A	A	173.6	561.853	0.10841	0.111282	0.107552	0.526026	N	ADD	3392	1.07536	0.127883	0.836952	1.38168	0.568153	0.569931	.	giaAfrhomoEuro_22134173_22362947
9	22261831	9:22261831:A:G	A	G	N	G	A	A	17.981	78.1605	0.0141718	0.0115263	0.0149618	0.751777	N	ADD	3392	0.680423	0.312513	0.36878	1.25542	-1.23208	0.217919	.	giaAfrhomoEuro_22134173_22362947
9	22261839	9:22261839:G:A	G	A	N	A	G	G	1.3067	16.4186	0.00261282	0.000837629	0.00314292	0.522035	N	ADD	3392	0.0279447	1.95877	0.000601162	1.299	-1.82642	0.0677877	.	giaAfrhomoEuro_22134173_22362947
9	22261910	9:22261910:G:T	G	T	N	G	T	T	172.488	560.03	0.107977	0.110569	0.107203	0.520423	N	ADD	3392	1.06893	0.128936	0.830235	1.37626	0.517023	0.60514	.	giaAfrhomoEuro_22134173_22362947
9	22262293	9:22262293:A:T	A	T	N	T	A	A	3.88177	17.7584	0.00318989	0.00248832	0.00339939	0.484526	N	ADD	3392	0.492746	0.856594	0.0919367	2.64094	-0.82625	0.408662	.	giaAfrhomoEuro_22134173_22362947
9	22262828	9:22262828:G:A	G	A	N	A	G	G	5.77954	21.4818	0.00401848	0.00370483	0.00411214	0.544036	N	ADD	3392	0.8398	0.656658	0.231861	3.04176	-0.265879	0.790333	.	giaAfrhomoEuro_22134173_22362947
9	22263376	9:22263376:T:C	T	C	N	T	C	C	214.73	727.931	0.138954	0.137647	0.139344	0.565339	N	ADD	3392	0.964596	0.112915	0.773093	1.20354	-0.319232	0.74955	.	giaAfrhomoEuro_22134173_22362947
9	22264377	9:22264377:G:C	G	C	N	C	G	G	9.2655	37.7879	0.00693594	0.00593942	0.00723352	0.51388	N	ADD	3392	0.720839	0.537617	0.251315	2.06756	-0.60887	0.54261	.	giaAfrhomoEuro_22134173_22362947
9	22264459	9:22264459:A:C	A	C	N	A	C	C	216.759	740.083	0.141044	0.138948	0.14167	0.565995	N	ADD	3392	0.948024	0.112522	0.760398	1.18195	-0.474355	0.635247	.	giaAfrhomoEuro_22134173_22362947
9	22265427	9:22265427:G:T	G	T	N	T	G	G	27.1618	123.256	0.0221724	0.0174114	0.0235941	0.58804	N	ADD	3392	0.546548	0.292647	0.307983	0.969907	-2.06437	0.0389823	.	giaAfrhomoEuro_22134173_22362947
9	22265512	9:22265512:T:C	T	C	N	C	T	T	29.823	131.429	0.0237695	0.0191173	0.0251587	0.58536	N	ADD	3392	0.569829	0.279595	0.329422	0.985681	-2.01155	0.0442678	.	giaAfrhomoEuro_22134173_22362947
9	22265676	9:22265676:C:T	C	T	N	T	C	C	29.7938	131.598	0.02379	0.0190986	0.025191	0.586784	N	ADD	3392	0.56793	0.279338	0.32849	0.981901	-2.02535	0.0428313	.	giaAfrhomoEuro_22134173_22362947
9	22265765	9:22265765:AT:A	AT	A	N	AT	A	A	212.754	685.06	0.132343	0.136381	0.131137	0.435693	N	ADD	3392	1.11281	0.127905	0.86606	1.42986	0.835682	0.403334	.	giaAfrhomoEuro_22134173_22362947
9	22266091	9:22266091:T:C	T	C	N	T	C	C	212.085	718.388	0.137157	0.135952	0.137517	0.556937	N	ADD	3392	0.963759	0.114469	0.770074	1.20616	-0.322479	0.74709	.	giaAfrhomoEuro_22134173_22362947
9	22266735	9:22266735:C:G	C	G	N	G	C	C	10.095	30.3174	0.00595701	0.00647114	0.00580348	0.450205	N	ADD	3392	1.28397	0.546586	0.439844	3.74808	0.457301	0.647455	.	giaAfrhomoEuro_22134173_22362947
9	22266891	9:22266891:CT:C	CT	C	N	C	CT	CT	31.2637	132.91	0.0242001	0.0200408	0.0254421	0.592221	N	ADD	3392	0.613736	0.270814	0.360964	1.04352	-1.80268	0.0714391	.	giaAfrhomoEuro_22134173_22362947
9	22267985	9:22267985:G:A	G	A	N	A	G	G	29.6663	130.742	0.0236451	0.0190169	0.0250272	0.585415	N	ADD	3392	0.570123	0.280312	0.329129	0.987577	-2.00456	0.04501	.	giaAfrhomoEuro_22134173_22362947
9	22268359	9:22268359:T:C	T	C	N	T	C	C	216.376	737.083	0.140545	0.138703	0.141096	0.568077	N	ADD	3392	0.95348	0.112394	0.764965	1.18845	-0.423843	0.67168	.	giaAfrhomoEuro_22134173_22362947
9	22268370	9:22268370:A:C	A	C	N	A	C	C	215.673	734.488	0.140059	0.138252	0.140599	0.566841	N	ADD	3392	0.95407	0.112665	0.765032	1.18982	-0.417325	0.67644	.	giaAfrhomoEuro_22134173_22362947
9	22268824	9:22268824:C:A	C	A	N	A	C	C	4.05273	14.4191	0.00272285	0.00259791	0.00276016	0.692308	N	ADD	3392	0.878216	0.67665	0.23315	3.30801	-0.19192	0.847805	.	giaAfrhomoEuro_22134173_22362947
9	22269045	9:22269045:T:A	T	A	N	T	A	A	171.215	554.13	0.10692	0.109753	0.106074	0.52228	N	ADD	3392	1.07685	0.129021	0.836246	1.38669	0.573896	0.566039	.	giaAfrhomoEuro_22134173_22362947
9	22269261	9:22269261:T:C	T	C	N	T	C	C	216.249	729.808	0.139454	0.138621	0.139703	0.563267	N	ADD	3392	0.968707	0.112893	0.776422	1.20861	-0.281621	0.778234	.	giaAfrhomoEuro_22134173_22362947
9	22269362	9:22269362:A:G	A	G	N	G	A	A	15.017	41.6592	0.00835439	0.0096263	0.00797457	0.456453	N	ADD	3392	1.47842	0.438563	0.625884	3.49224	0.891494	0.372664	.	giaAfrhomoEuro_22134173_22362947
9	22269678	9:22269678:C:A	C	A	N	A	C	C	5.52094	14.2692	0.00291717	0.00353906	0.00273146	0.417068	N	ADD	3392	2.35353	0.779057	0.511193	10.8356	1.09866	0.271918	.	giaAfrhomoEuro_22134173_22362947
9	22269895	9:22269895:C:T	C	T	N	T	C	C	6.70038	37.7349	0.00655002	0.00429511	0.00722338	0.548203	N	ADD	3392	0.3698	0.658431	0.101744	1.34408	-1.51085	0.130826	.	giaAfrhomoEuro_22134173_22362947
9	22269958	9:22269958:C:T	C	T	N	T	C	C	32.8135	106.067	0.0204718	0.0210343	0.0203039	0.712526	N	ADD	3392	0.975185	0.243429	0.605174	1.57143	-0.103227	0.917783	.	giaAfrhomoEuro_22134173_22362947
9	22270314	9:22270314:CAA:C	CAA	C	N	CAA	C	C	200.21	647.773	0.124998	0.12834	0.123999	0.456914	N	ADD	3392	1.08978	0.128683	0.846845	1.40241	0.668124	0.504054	.	giaAfrhomoEuro_22134173_22362947
9	22270353	9:22270353:G:A	G	A	N	A	G	G	1.14966	12.4284	0.00200148	0.00073696	0.0023791	0.627885	N	ADD	3392	0.105657	1.6643	0.00404801	2.75775	-1.35045	0.176872	.	giaAfrhomoEuro_22134173_22362947
9	22271287	9:22271287:A:C	A	C	N	A	C	C	215.186	737.271	0.140398	0.13794	0.141131	0.565492	N	ADD	3392	0.941781	0.112957	0.754745	1.17517	-0.53102	0.595405	.	giaAfrhomoEuro_22134173_22362947
9	22271974	9:22271974:C:G	C	G	N	C	G	G	218.466	745.598	0.142108	0.140042	0.142725	0.569823	N	ADD	3392	0.9494	0.111745	0.762661	1.18186	-0.46467	0.642168	.	giaAfrhomoEuro_22134173_22362947
9	22272806	9:22272806:T:C	T	C	N	T	C	C	173.324	562.816	0.108511	0.111105	0.107737	0.528479	N	ADD	3392	1.06747	0.127661	0.831175	1.37095	0.511479	0.609016	.	giaAfrhomoEuro_22134173_22362947
9	22272866	9:22272866:G:A	G	A	N	G	A	A	215.159	728.749	0.139137	0.137923	0.1395	0.567032	N	ADD	3392	0.963713	0.112779	0.772592	1.20211	-0.327739	0.743109	.	giaAfrhomoEuro_22134173_22362947
9	22272877	9:22272877:A:G	A	G	N	G	A	A	4.95508	19.8225	0.00365236	0.00317633	0.00379451	0.561631	N	ADD	3392	0.731464	0.706975	0.182985	2.92396	-0.442318	0.658259	.	giaAfrhomoEuro_22134173_22362947
9	22273381	9:22273381:C:G	C	G	N	C	G	G	173.81	566.292	0.109095	0.111416	0.108402	0.526236	N	ADD	3392	1.06168	0.127773	0.826481	1.36381	0.468427	0.639479	.	giaAfrhomoEuro_22134173_22362947
9	22274643	9:22274643:CTG:C	CTG	C	N	C	CTG	CTG	83.363	242.254	0.0479979	0.0534378	0.0463734	0.597559	N	ADD	3392	1.30404	0.169412	0.935597	1.81759	1.56701	0.117112	.	giaAfrhomoEuro_22134173_22362947
9	22275251	9:22275251:G:A	G	A	N	A	G	G	35.3355	112.934	0.0218558	0.022651	0.0216183	0.760927	N	ADD	3392	0.987092	0.227181	0.632383	1.54076	-0.0571899	0.954394	.	giaAfrhomoEuro_22134173_22362947
9	22275868	9:22275868:G:A	G	A	N	A	G	G	13.5386	56.7977	0.010368	0.00867861	0.0108724	0.567849	N	ADD	3392	0.650702	0.422982	0.284013	1.49082	-1.01589	0.309681	.	giaAfrhomoEuro_22134173_22362947
9	22276079	9:22276079:C:T	C	T	N	C	T	T	172.15	559.573	0.10786	0.110352	0.107116	0.520595	N	ADD	3392	1.06948	0.12895	0.830638	1.37701	0.520944	0.602406	.	giaAfrhomoEuro_22134173_22362947
9	22276133	9:22276133:C:T	C	T	N	T	C	C	3.12988	26.2034	0.0043239	0.00200634	0.00501597	0.740933	N	ADD	3392	0.255206	0.761017	0.0574266	1.13415	-1.79455	0.0727253	.	giaAfrhomoEuro_22134173_22362947
9	22276877	9:22276877:C:T	C	T	N	T	C	C	32.8332	141.065	0.0256336	0.0210469	0.0270032	0.538367	N	ADD	3392	0.612899	0.285609	0.35017	1.07275	-1.71408	0.0865146	.	giaAfrhomoEuro_22134173_22362947
9	22277169	9:22277169:T:C	T	C	N	T	C	C	214.43	727.725	0.138879	0.137455	0.139304	0.565537	N	ADD	3392	0.958596	0.113076	0.768042	1.19643	-0.373954	0.708438	.	giaAfrhomoEuro_22134173_22362947
9	22277344	9:22277344:A:G	A	G	N	G	A	A	11.5829	40.1233	0.00762179	0.00742497	0.00768057	0.781953	N	ADD	3392	0.831342	0.386992	0.389378	1.77496	-0.477308	0.633143	.	giaAfrhomoEuro_22134173_22362947
9	22277902	9:22277902:A:G	A	G	N	A	G	G	196.121	689.717	0.130577	0.125718	0.132029	0.528615	N	ADD	3392	0.881855	0.121718	0.694689	1.11945	-1.03293	0.301635	.	giaAfrhomoEuro_22134173_22362947
9	22278100	9:22278100:T:C	T	C	N	T	C	C	193.319	682.972	0.12917	0.123922	0.130737	0.524816	N	ADD	3392	0.873503	0.122991	0.686395	1.11161	-1.09963	0.271496	.	giaAfrhomoEuro_22134173_22362947
9	22279269	9:22279269:A:G	A	G	N	G	A	A	29.47	129.997	0.0235063	0.018891	0.0248846	0.584197	N	ADD	3392	0.567474	0.281481	0.326851	0.985243	-2.01278	0.0441376	.	giaAfrhomoEuro_22134173_22362947
9	22280215	9:22280215:T:C	T	C	N	C	T	T	17.8832	48.5378	0.00979084	0.0114636	0.00929132	0.579469	N	ADD	3392	1.37571	0.364559	0.673305	2.81086	0.874937	0.381608	.	giaAfrhomoEuro_22134173_22362947
9	22280305	9:22280305:G:A	G	A	N	A	G	G	88.7988	258.909	0.0512542	0.0569223	0.0495615	0.67176	N	ADD	3392	1.27173	0.155591	0.937468	1.72519	1.54495	0.122358	.	giaAfrhomoEuro_22134173_22362947
9	22280689	9:22280689:T:C	T	C	N	T	C	C	181.844	642.86	0.121566	0.116567	0.123059	0.670922	N	ADD	3392	0.896295	0.111429	0.720448	1.11506	-0.982558	0.325825	.	giaAfrhomoEuro_22134173_22362947
9	22280796	9:22280796:A:G	A	G	N	G	A	A	1.40961	11.8322	0.00195192	0.000903594	0.00226497	0.768779	N	ADD	3392	0.278066	1.15253	0.0290478	2.66184	-1.11051	0.266779	.	giaAfrhomoEuro_22134173_22362947
9	22281131	9:22281131:C:CT	C	CT	N	CT	C	C	32.3334	135.822	0.024787	0.0207266	0.0259996	0.585679	N	ADD	3392	0.624599	0.26801	0.369378	1.05617	-1.75607	0.0790757	.	giaAfrhomoEuro_22134173_22362947
9	22282168	9:22282168:G:T	G	T	N	T	G	G	2.13556	12.3876	0.00214079	0.00136895	0.00237128	0.459895	N	ADD	3392	0.22745	1.4245	0.0139429	3.7104	-1.03954	0.298553	.	giaAfrhomoEuro_22134173_22362947
9	22282419	9:22282419:A:C	A	C	N	A	C	C	178.412	595.193	0.114034	0.114367	0.113934	0.409076	N	ADD	3392	1.0086	0.143475	0.761367	1.33612	0.0596963	0.952398	.	giaAfrhomoEuro_22134173_22362947
9	22282426	9:22282426:G:A	G	A	N	G	A	A	707.696	2419.6	0.460982	0.453652	0.463171	0.41452	N	ADD	3392	0.92877	0.0916148	0.776114	1.11145	-0.806573	0.419912	.	giaAfrhomoEuro_22134173_22362947
9	22282452	9:22282452:A:C	A	C	N	A	C	C	350.215	1187.89	0.226726	0.224497	0.227391	0.411051	N	ADD	3392	0.957742	0.109779	0.772333	1.18766	-0.39331	0.69409	.	giaAfrhomoEuro_22134173_22362947
9	22282636	9:22282636:G:A	G	A	N	A	G	G	11.0902	32.4796	0.00642244	0.00710911	0.00621738	0.75213	N	ADD	3392	1.14183	0.401825	0.519476	2.50977	0.330066	0.74135	.	giaAfrhomoEuro_22134173_22362947
9	22283153	9:22283153:C:G	C	G	N	C	G	G	203.886	695.74	0.13261	0.130696	0.133181	0.705618	N	ADD	3392	0.957368	0.103449	0.781669	1.17256	-0.421146	0.673648	.	giaAfrhomoEuro_22134173_22362947
9	22283540	9:22283540:C:T	C	T	N	T	C	C	14.3497	44.2472	0.00863752	0.00919855	0.00846998	0.465659	N	ADD	3392	1.09819	0.450182	0.454446	2.65384	0.208062	0.835181	.	giaAfrhomoEuro_22134173_22362947
9	22283886	9:22283886:G:A	G	A	N	A	G	G	3.13904	23.4438	0.00391847	0.0020122	0.00448772	0.72704	N	ADD	3392	0.313236	0.781769	0.067675	1.44982	-1.48484	0.137587	.	giaAfrhomoEuro_22134173_22362947
9	22284277	9:22284277:AT:A	AT	A	N	AT	A	A	230.912	780.701	0.149117	0.14802	0.149445	0.494239	N	ADD	3392	0.963176	0.11724	0.76544	1.21199	-0.320021	0.748952	.	giaAfrhomoEuro_22134173_22362947
9	22284282	9:22284282:T:A	T	A	N	A	T	T	78.2654	304.147	0.0563697	0.0501702	0.058221	0.528051	N	ADD	3392	0.750758	0.186411	0.520986	1.08187	-1.53785	0.124086	.	giaAfrhomoEuro_22134173_22362947
9	22284382	9:22284382:A:AAAAC	A	AAAAC	N	A	AAAAC	AAAAC	200.763	644.282	0.124565	0.128695	0.123331	0.451311	N	ADD	3392	1.11611	0.129108	0.866581	1.43748	0.850815	0.394872	.	giaAfrhomoEuro_22134173_22362947
9	22284452	9:22284452:C:CAAA	C	CAAA	N	C	CAAA	CAAA	197.186	644.203	0.124026	0.126401	0.123316	0.456376	N	ADD	3392	1.06377	0.12976	0.824894	1.37183	0.476444	0.633758	.	giaAfrhomoEuro_22134173_22362947
9	22284907	9:22284907:G:A	G	A	N	A	G	G	2.95007	10.9582	0.00205016	0.00189107	0.00209766	0.452054	N	ADD	3392	0.843179	0.990386	0.121032	5.87405	-0.172232	0.863255	.	giaAfrhomoEuro_22134173_22362947
9	22285062	9:22285062:TTGTGTGTGTG:T	TTGTGTGTGTG	T	N	T	TTGTGTGTGTG	TTGTGTGTGTG	5.9129	29.6771	0.00524617	0.00379032	0.00568092	0.480743	N	ADD	3392	0.405601	0.743232	0.094506	1.74076	-1.21414	0.224696	.	giaAfrhomoEuro_22134173_22362947
9	22285594	9:22285594:G:T	G	T	N	G	T	T	142.497	465.401	0.0896076	0.0913443	0.089089	0.518509	N	ADD	3392	1.04619	0.140581	0.794236	1.37808	0.321234	0.748033	.	giaAfrhomoEuro_22134173_22362947
9	22285975	9:22285975:C:T	C	T	N	T	C	C	1.45673	14.3605	0.00233154	0.000933799	0.00274894	0.747874	N	ADD	3392	0.203452	1.14029	0.0217692	1.90144	-1.39641	0.16259	.	giaAfrhomoEuro_22134173_22362947
9	22286309	9:22286309:T:A	T	A	N	A	T	T	31.4332	133.474	0.0243083	0.0201495	0.0255502	0.594556	N	ADD	3392	0.615441	0.269303	0.363041	1.04332	-1.80249	0.0714684	.	giaAfrhomoEuro_22134173_22362947
9	22286703	9:22286703:T:C	T	C	N	C	T	T	46.1383	142.983	0.0278776	0.0295758	0.0273704	0.694874	N	ADD	3392	1.0578	0.209316	0.701835	1.59432	0.268469	0.788338	.	giaAfrhomoEuro_22134173_22362947
9	22286705	9:22286705:GAT:G	GAT	G	N	G	GAT	GAT	5.82874	21.0485	0.00396186	0.00373637	0.0040292	0.525596	N	ADD	3392	0.902195	0.664784	0.245152	3.32021	-0.154823	0.876961	.	giaAfrhomoEuro_22134173_22362947
9	22286904	9:22286904:A:G	A	G	N	A	G	G	203.817	696.712	0.132743	0.130652	0.133367	0.708375	N	ADD	3392	0.954568	0.10326	0.779671	1.1687	-0.450289	0.652502	.	giaAfrhomoEuro_22134173_22362947
9	22287367	9:22287367:G:GT	G	GT	N	GT	G	G	9.25854	23.2471	0.00479151	0.00593496	0.00445005	0.407659	N	ADD	3392	1.73207	0.59343	0.541299	5.54236	0.925666	0.35462	.	giaAfrhomoEuro_22134173_22362947
9	22287463	9:22287463:A:T	A	T	N	T	A	A	17.3568	59.0738	0.0112663	0.0111262	0.0113082	0.482029	N	ADD	3392	1.14269	0.40508	0.516561	2.52774	0.329273	0.741949	.	giaAfrhomoEuro_22134173_22362947
9	22287608	9:22287608:G:A	G	A	N	A	G	G	690.405	2463.76	0.464942	0.442567	0.471624	0.731814	N	ADD	3392	0.862944	0.0688535	0.754006	0.987622	-2.14085	0.0322859	.	giaAfrhomoEuro_22134173_22362947
9	22288140	9:22288140:T:A	T	A	N	A	T	T	47.5663	192.821	0.0354344	0.0304912	0.0369106	0.859287	N	ADD	3392	0.763127	0.180476	0.535767	1.08697	-1.49788	0.134165	.	giaAfrhomoEuro_22134173_22362947
9	22288404	9:22288404:G:A	G	A	N	A	G	G	43.9949	182.427	0.0333759	0.0282018	0.034921	0.839876	N	ADD	3392	0.736497	0.189074	0.50843	1.06687	-1.61762	0.105744	.	giaAfrhomoEuro_22134173_22362947
9	22288412	9:22288412:C:G	C	G	N	G	C	C	12.2793	42.1656	0.00802548	0.00787134	0.00807151	0.603921	N	ADD	3392	1.01091	0.424264	0.440128	2.32192	0.0255829	0.97959	.	giaAfrhomoEuro_22134173_22362947
9	22288594	9:22288594:C:T	C	T	N	T	C	C	2.09174	8.11029	0.00150384	0.00134086	0.00155251	0.771894	N	ADD	3392	0.789243	0.89557	0.136427	4.56584	-0.26428	0.791564	.	giaAfrhomoEuro_22134173_22362947
9	22288827	9:22288827:T:G	T	G	N	T	G	G	234.476	791.753	0.151272	0.150305	0.151561	0.511649	N	ADD	3392	0.963405	0.114513	0.769725	1.20582	-0.325561	0.744756	.	giaAfrhomoEuro_22134173_22362947
9	22289141	9:22289141:A:C	A	C	N	C	A	A	32.1573	147.208	0.0264394	0.0206137	0.0281791	0.805319	N	ADD	3392	0.640171	0.224043	0.412659	0.993119	-1.99078	0.046505	.	giaAfrhomoEuro_22134173_22362947
9	22289277	9:22289277:G:A	G	A	N	A	G	G	4.1026	9.51703	0.00200761	0.00262987	0.00182179	0.550819	N	ADD	3392	2.37146	0.803654	0.490845	11.4574	1.07447	0.28261	.	giaAfrhomoEuro_22134173_22362947
9	22289420	9:22289420:C:T	C	T	N	T	C	C	34.3534	146.273	0.0266254	0.0220214	0.0280003	0.805277	N	ADD	3392	0.698413	0.217779	0.455762	1.07025	-1.64821	0.0993097	.	giaAfrhomoEuro_22134173_22362947
9	22289853	9:22289853:A:G	A	G	N	G	A	A	43.0553	177.215	0.0324691	0.0275995	0.0339233	0.852736	N	ADD	3392	0.746189	0.189582	0.514608	1.08199	-1.54432	0.12251	.	giaAfrhomoEuro_22134173_22362947
9	22290311	9:22290311:T:C	T	C	N	T	C	C	194.616	668.662	0.127252	0.124754	0.127998	0.67699	N	ADD	3392	0.946241	0.107745	0.766106	1.16873	-0.512855	0.608053	.	giaAfrhomoEuro_22134173_22362947
9	22290691	9:22290691:C:T	C	T	N	C	T	T	194.709	668.844	0.127293	0.124814	0.128033	0.67738	N	ADD	3392	0.946611	0.107691	0.766487	1.16906	-0.509487	0.610411	.	giaAfrhomoEuro_22134173_22362947
9	22290710	9:22290710:G:A	G	A	N	A	G	G	35.4763	148.871	0.0271739	0.0227412	0.0284976	0.808023	N	ADD	3392	0.713979	0.214235	0.469168	1.08653	-1.57258	0.115817	.	giaAfrhomoEuro_22134173_22362947
9	22290904	9:22290904:G:T	G	T	N	G	T	T	203.859	696.066	0.132654	0.130679	0.133244	0.711762	N	ADD	3392	0.956649	0.10301	0.781754	1.17067	-0.430238	0.667023	.	giaAfrhomoEuro_22134173_22362947
9	22291214	9:22291214:C:T	C	T	N	T	C	C	34.3363	146.222	0.0266154	0.0220105	0.0279905	0.805299	N	ADD	3392	0.698234	0.217828	0.455602	1.07008	-1.64902	0.0991444	.	giaAfrhomoEuro_22134173_22362947
9	22291431	9:22291431:C:CCTT	C	CCTT	N	C	CCTT	CCTT	229.4	779.941	0.148783	0.147051	0.1493	0.502753	N	ADD	3392	0.95226	0.116645	0.757647	1.19686	-0.419369	0.674946	.	giaAfrhomoEuro_22134173_22362947
9	22291920	9:22291920:C:T	C	T	N	T	C	C	21.0649	95.7236	0.0172153	0.0135032	0.0183238	0.799669	N	ADD	3392	0.650106	0.27587	0.378585	1.11636	-1.56095	0.118535	.	giaAfrhomoEuro_22134173_22362947
9	22291931	9:22291931:C:A	C	A	N	C	A	A	199.064	676.86	0.129116	0.127605	0.129567	0.693206	N	ADD	3392	0.964132	0.105421	0.784155	1.18542	-0.346483	0.72898	.	giaAfrhomoEuro_22134173_22362947
9	22292273	9:22292273:C:G	C	G	N	C	G	G	194.668	667.178	0.127041	0.124787	0.127714	0.68015	N	ADD	3392	0.950795	0.107471	0.770206	1.17373	-0.469493	0.638718	.	giaAfrhomoEuro_22134173_22362947
9	22292608	9:22292608:A:G	A	G	N	G	A	A	31.2195	82.3939	0.0167473	0.0200125	0.0157722	0.726901	N	ADD	3392	1.36365	0.250127	0.835209	2.22645	1.24004	0.214961	.	giaAfrhomoEuro_22134173_22362947
9	22292754	9:22292754:C:T	C	T	N	C	T	T	195.221	669.034	0.127396	0.125142	0.128069	0.679771	N	ADD	3392	0.950934	0.107373	0.770467	1.17367	-0.468555	0.639387	.	giaAfrhomoEuro_22134173_22362947
9	22292849	9:22292849:T:C	T	C	N	C	T	T	4.53204	19.2589	0.00350691	0.00290516	0.00368661	0.49494	N	ADD	3392	0.585124	0.77741	0.127501	2.68522	-0.689382	0.490583	.	giaAfrhomoEuro_22134173_22362947
9	22293166	9:22293166:G:T	G	T	N	G	T	T	156.348	503.147	0.0972132	0.100223	0.0963145	0.581302	N	ADD	3392	1.08098	0.127524	0.841915	1.38792	0.610602	0.541463	.	giaAfrhomoEuro_22134173_22362947
9	22293346	9:22293346:T:C	T	C	N	T	C	C	197.391	675.064	0.128605	0.126533	0.129224	0.690548	N	ADD	3392	0.955112	0.106033	0.775887	1.17574	-0.433131	0.664919	.	giaAfrhomoEuro_22134173_22362947
9	22293396	9:22293396:G:A	G	A	N	A	G	G	11.931	32.9709	0.0066188	0.00764806	0.00631144	0.736911	N	ADD	3392	1.24188	0.393684	0.574083	2.68648	0.550249	0.582148	.	giaAfrhomoEuro_22134173_22362947
9	22293454	9:22293454:T:C	T	C	N	C	T	T	12.9288	54.0462	0.00987249	0.00828767	0.0103458	0.777113	N	ADD	3392	0.720152	0.358505	0.356668	1.45407	-0.915728	0.35981	.	giaAfrhomoEuro_22134173_22362947
9	22293670	9:22293670:A:T	A	T	N	T	A	A	6.15222	35.3036	0.00611082	0.00394373	0.00675796	0.419077	N	ADD	3392	0.219314	0.885123	0.0386945	1.24304	-1.71417	0.0864978	.	giaAfrhomoEuro_22134173_22362947
9	22293804	9:22293804:G:A	G	A	N	A	G	G	72.4621	278.521	0.0517369	0.0464501	0.0533157	0.555263	N	ADD	3392	0.750928	0.186649	0.520862	1.08261	-1.53468	0.124863	.	giaAfrhomoEuro_22134173_22362947
9	22294134	9:22294134:C:T	C	T	N	T	C	C	23.4907	86.9905	0.0162856	0.0150582	0.0166521	0.662097	N	ADD	3392	0.834173	0.293935	0.468876	1.48407	-0.616851	0.537333	.	giaAfrhomoEuro_22134173_22362947
9	22294669	9:22294669:G:A	G	A	N	A	G	G	4.26495	14.7264	0.00279943	0.00273394	0.00281899	0.739464	N	ADD	3392	0.912933	0.640354	0.260237	3.20264	-0.142254	0.886879	.	giaAfrhomoEuro_22134173_22362947
9	22294741	9:22294741:T:C	T	C	N	T	C	C	200.382	682.914	0.130203	0.12845	0.130726	0.697819	N	ADD	3392	0.960078	0.104776	0.781845	1.17894	-0.388835	0.697398	.	giaAfrhomoEuro_22134173_22362947
9	22294797	9:22294797:T:C	T	C	N	T	C	C	202.284	687.933	0.131223	0.129669	0.131687	0.707296	N	ADD	3392	0.964268	0.10367	0.786962	1.18152	-0.350976	0.725606	.	giaAfrhomoEuro_22134173_22362947
9	22294798	9:22294798:A:AT	A	AT	N	AT	A	A	11.5338	34.0737	0.00672279	0.00739343	0.00652252	0.419775	N	ADD	3392	1.21451	0.530473	0.429398	3.43511	0.36635	0.714104	.	giaAfrhomoEuro_22134173_22362947
9	22295054	9:22295054:A:G	A	G	N	G	A	A	37.6694	162.413	0.0294933	0.024147	0.0310899	0.822596	N	ADD	3392	0.697869	0.205628	0.466383	1.04425	-1.74939	0.0802239	.	giaAfrhomoEuro_22134173_22362947
9	22295253	9:22295253:A:G	A	G	N	A	G	G	197.577	676.858	0.128897	0.126652	0.129567	0.691871	N	ADD	3392	0.951679	0.105878	0.773334	1.17116	-0.467773	0.639947	.	giaAfrhomoEuro_22134173_22362947
9	22295377	9:22295377:A:G	A	G	N	A	G	G	231.729	784.713	0.149829	0.148544	0.150213	0.506127	N	ADD	3392	0.960528	0.115709	0.765629	1.20504	-0.348043	0.727808	.	giaAfrhomoEuro_22134173_22362947
9	22295796	9:22295796:C:T	C	T	N	C	T	T	197.596	676.787	0.128889	0.126664	0.129553	0.691884	N	ADD	3392	0.951993	0.105871	0.773599	1.17152	-0.464697	0.642148	.	giaAfrhomoEuro_22134173_22362947
9	22295801	9:22295801:C:A	C	A	N	C	A	A	196.953	671.855	0.128067	0.126252	0.128609	0.687184	N	ADD	3392	0.957975	0.106369	0.7777	1.18004	-0.403629	0.686486	.	giaAfrhomoEuro_22134173_22362947
9	22295810	9:22295810:C:T	C	T	N	T	C	C	2.30768	10.6194	0.00190553	0.00147928	0.00203282	0.748647	N	ADD	3392	0.703643	0.868626	0.128226	3.86125	-0.404643	0.68574	.	giaAfrhomoEuro_22134173_22362947
9	22295837	9:22295837:G:T	G	T	N	G	T	T	196.79	671.264	0.127956	0.126148	0.128496	0.688077	N	ADD	3392	0.957966	0.106341	0.777737	1.17996	-0.403829	0.686338	.	giaAfrhomoEuro_22134173_22362947
9	22295848	9:22295848:G:A	G	A	N	G	A	A	197.277	675.786	0.128694	0.12646	0.129362	0.692051	N	ADD	3392	0.95166	0.105935	0.773232	1.17126	-0.467718	0.639986	.	giaAfrhomoEuro_22134173_22362947
9	22295955	9:22295955:G:A	G	A	N	G	A	A	202.414	688.372	0.131307	0.129753	0.131771	0.708138	N	ADD	3392	0.964425	0.103583	0.787225	1.18151	-0.349708	0.726558	.	giaAfrhomoEuro_22134173_22362947
9	22296138	9:22296138:T:A	T	A	N	T	A	A	197.527	676.684	0.128864	0.12662	0.129534	0.691625	N	ADD	3392	0.951691	0.105908	0.773297	1.17124	-0.467529	0.640121	.	giaAfrhomoEuro_22134173_22362947
9	22296182	9:22296182:T:C	T	C	N	T	C	C	200.357	684.886	0.13049	0.128434	0.131104	0.705603	N	ADD	3392	0.956327	0.104243	0.779604	1.17311	-0.42838	0.668374	.	giaAfrhomoEuro_22134173_22362947
9	22296589	9:22296589:T:G	T	G	N	G	T	T	32.7799	82.0076	0.0169203	0.0210128	0.0156982	0.82082	N	ADD	3392	1.45105	0.233167	0.918779	2.29169	1.59667	0.11034	.	giaAfrhomoEuro_22134173_22362947
9	22296809	9:22296809:C:T	C	T	N	T	C	C	3.59973	26.8622	0.00449026	0.00230752	0.00514207	0.749868	N	ADD	3392	0.312411	0.695113	0.0799918	1.22014	-1.67373	0.094183	.	giaAfrhomoEuro_22134173_22362947
9	22297154	9:22297154:T:C	T	C	N	T	C	C	195.884	671.217	0.127816	0.125567	0.128487	0.684444	N	ADD	3392	0.951158	0.106839	0.771455	1.17272	-0.468697	0.639286	.	giaAfrhomoEuro_22134173_22362947
9	22297708	9:22297708:G:A	G	A	N	G	A	A	198.609	675.923	0.128911	0.127314	0.129388	0.691884	N	ADD	3392	0.962508	0.105634	0.782508	1.18391	-0.361753	0.717537	.	giaAfrhomoEuro_22134173_22362947
9	22297924	9:22297924:G:T	G	T	N	T	G	G	34.2837	146.483	0.026646	0.0219767	0.0280403	0.811406	N	ADD	3392	0.69835	0.216891	0.456515	1.06829	-1.65537	0.0978494	.	giaAfrhomoEuro_22134173_22362947
9	22298403	9:22298403:C:T	C	T	N	C	T	T	156.399	503.04	0.0972051	0.100256	0.096294	0.581836	N	ADD	3392	1.08203	0.127442	0.842867	1.38905	0.618605	0.536177	.	giaAfrhomoEuro_22134173_22362947
9	22298437	9:22298437:G:C	G	C	N	C	G	G	34.2609	146.424	0.026634	0.0219621	0.0280292	0.811798	N	ADD	3392	0.698266	0.216892	0.456459	1.06817	-1.65592	0.0977378	.	giaAfrhomoEuro_22134173_22362947
9	22298530	9:22298530:G:A	G	A	N	A	G	G	34.6198	147.379	0.0268276	0.0221921	0.0282119	0.806013	N	ADD	3392	0.698754	0.216857	0.45681	1.06884	-1.65297	0.0983374	.	giaAfrhomoEuro_22134173_22362947
9	22298564	9:22298564:C:A	C	A	N	A	C	C	3.04102	13.163	0.00238856	0.00194937	0.00251971	0.445831	N	ADD	3392	0.590249	1.01211	0.0811935	4.2909	-0.520901	0.602436	.	giaAfrhomoEuro_22134173_22362947
9	22298571	9:22298571:CCTT:C	CCTT	C	N	CCTT	C	C	235.435	799.564	0.152565	0.15092	0.153056	0.511928	N	ADD	3392	0.951411	0.114344	0.760393	1.19041	-0.43561	0.66312	.	giaAfrhomoEuro_22134173_22362947
9	22298583	9:22298583:G:A	G	A	N	A	G	G	34.6198	147.379	0.0268276	0.0221921	0.0282119	0.806013	N	ADD	3392	0.698754	0.216857	0.45681	1.06884	-1.65297	0.0983374	.	giaAfrhomoEuro_22134173_22362947
9	22298591	9:22298591:G:C	G	C	N	C	G	G	34.6198	147.379	0.0268276	0.0221921	0.0282119	0.806013	N	ADD	3392	0.698754	0.216857	0.45681	1.06884	-1.65297	0.0983374	.	giaAfrhomoEuro_22134173_22362947
9	22298817	9:22298817:G:C	G	C	N	C	G	G	34.5814	147.242	0.0268018	0.0221676	0.0281857	0.807048	N	ADD	3392	0.698862	0.216811	0.456922	1.06891	-1.6526	0.0984116	.	giaAfrhomoEuro_22134173_22362947
9	22298891	9:22298891:G:A	G	A	N	A	G	G	14.8302	46.7095	0.00907131	0.00950654	0.00894133	0.604221	N	ADD	3392	1.13768	0.387008	0.532842	2.42908	0.333306	0.738903	.	giaAfrhomoEuro_22134173_22362947
9	22299027	9:22299027:A:G	A	G	N	A	G	G	201.821	688.003	0.131165	0.129372	0.1317	0.70833	N	ADD	3392	0.958889	0.103695	0.782535	1.17499	-0.404839	0.685596	.	giaAfrhomoEuro_22134173_22362947
9	22299055	9:22299055:C:T	C	T	N	T	C	C	27.7836	99.1862	0.0187161	0.01781	0.0189866	0.644978	N	ADD	3392	0.897346	0.272888	0.525627	1.53194	-0.396915	0.69143	.	giaAfrhomoEuro_22134173_22362947
9	22299267	9:22299267:C:G	C	G	N	G	C	C	32.2538	116.642	0.0219481	0.0206755	0.0223281	0.604488	N	ADD	3392	0.878378	0.261915	0.525702	1.46765	-0.495115	0.620519	.	giaAfrhomoEuro_22134173_22362947
9	22299490	9:22299490:G:C	G	C	N	G	C	C	203.295	692.76	0.132084	0.130317	0.132611	0.717369	N	ADD	3392	0.960024	0.102733	0.784939	1.17416	-0.397114	0.691283	.	giaAfrhomoEuro_22134173_22362947
9	22299561	9:22299561:G:C	G	C	N	C	G	G	3.88031	12.0529	0.00234864	0.00248738	0.00230721	0.418943	N	ADD	3392	1.08573	0.911091	0.182053	6.47505	0.0902775	0.928067	.	giaAfrhomoEuro_22134173_22362947
9	22300237	9:22300237:A:G	A	G	N	G	A	A	3.07373	17.3189	0.00300599	0.00197034	0.00331526	0.698527	N	ADD	3392	0.403579	0.79983	0.0841613	1.93528	-1.13447	0.256597	.	giaAfrhomoEuro_22134173_22362947
9	22300246	9:22300246:T:C	T	C	N	T	C	C	202.843	691.426	0.13182	0.130028	0.132356	0.718929	N	ADD	3392	0.960046	0.102708	0.784995	1.17413	-0.396993	0.691373	.	giaAfrhomoEuro_22134173_22362947
9	22300443	9:22300443:C:T	C	T	N	T	C	C	9.80652	36.7755	0.00686646	0.00628623	0.00703972	0.571991	N	ADD	3392	0.867712	0.488954	0.332796	2.26242	-0.290202	0.771662	.	giaAfrhomoEuro_22134173_22362947
9	22300493	9:22300493:C:T	C	T	N	T	C	C	300.298	926.701	0.180867	0.192499	0.177393	0.858688	N	ADD	3392	1.09443	0.0806547	0.934401	1.28186	1.11873	0.263255	.	giaAfrhomoEuro_22134173_22362947
9	22301053	9:22301053:C:T	C	T	N	C	T	T	159.738	512.722	0.0991244	0.102396	0.0981474	0.584499	N	ADD	3392	1.08605	0.126019	0.848365	1.39033	0.655047	0.512437	.	giaAfrhomoEuro_22134173_22362947
9	22301067	9:22301067:G:C	G	C	N	C	G	G	7.36676	24.2599	0.00466195	0.00472228	0.00464393	0.551892	N	ADD	3392	1.05793	0.571956	0.344831	3.24569	0.0984585	0.921568	.	giaAfrhomoEuro_22134173_22362947
9	22301092	9:22301092:T:A	T	A	N	A	T	T	41.6597	174.245	0.0318256	0.026705	0.0333547	0.852511	N	ADD	3392	0.731691	0.192193	0.502034	1.06641	-1.62543	0.10407	.	giaAfrhomoEuro_22134173_22362947
9	22301383	9:22301383:G:T	G	T	N	G	T	T	144.701	467.401	0.0902272	0.092757	0.0894718	0.525523	N	ADD	3392	1.07035	0.138607	0.815722	1.40445	0.490472	0.6238	.	giaAfrhomoEuro_22134173_22362947
9	22301410	9:22301410:G:C	G	C	N	C	G	G	3.13904	23.4438	0.00391847	0.0020122	0.00448772	0.72704	N	ADD	3392	0.313236	0.781769	0.067675	1.44982	-1.48484	0.137587	.	giaAfrhomoEuro_22134173_22362947
9	22301579	9:22301579:AT:A	AT	A	N	AT	A	A	232.732	767.498	0.14744	0.149187	0.146918	0.420948	N	ADD	3392	1.04228	0.12627	0.813774	1.33495	0.327961	0.742942	.	giaAfrhomoEuro_22134173_22362947
9	22301934	9:22301934:C:A	C	A	N	A	C	C	50.8735	140.203	0.0281658	0.0326112	0.0268383	0.611527	N	ADD	3392	1.42877	0.214443	0.938485	2.17518	1.6639	0.0961317	.	giaAfrhomoEuro_22134173_22362947
9	22302104	9:22302104:A:G	A	G	N	A	G	G	149.414	510.88	0.0973311	0.0957779	0.0977949	1.0046	N	ADD	3392	0.965327	0.0991401	0.794852	1.17236	-0.355941	0.721885	.	giaAfrhomoEuro_22134173_22362947
9	22302154	9:22302154:C:T	C	T	N	C	T	T	202.912	691.73	0.131875	0.130072	0.132414	0.71862	N	ADD	3392	0.959927	0.102713	0.784889	1.174	-0.398175	0.690501	.	giaAfrhomoEuro_22134173_22362947
9	22302427	9:22302427:T:C	T	C	N	T	C	C	202.843	691.529	0.131836	0.130028	0.132375	0.718186	N	ADD	3392	0.95982	0.102759	0.784732	1.17397	-0.399084	0.689831	.	giaAfrhomoEuro_22134173_22362947
9	22302628	9:22302628:G:A	G	A	N	A	G	G	20.5624	89.8749	0.0162791	0.0131811	0.0172042	0.622047	N	ADD	3392	0.582772	0.323733	0.308984	1.09916	-1.66791	0.0953333	.	giaAfrhomoEuro_22134173_22362947
9	22302798	9:22302798:C:T	C	T	N	C	T	T	194.298	656.858	0.125465	0.12455	0.125739	0.678383	N	ADD	3392	0.971547	0.107676	0.786701	1.19982	-0.268081	0.788637	.	giaAfrhomoEuro_22134173_22362947
9	22303208	9:22303208:A:G	A	G	N	G	A	A	2.88098	11.2137	0.00207764	0.00184678	0.00214658	0.460944	N	ADD	3392	0.774605	1.00254	0.108573	5.52638	-0.254756	0.798912	.	giaAfrhomoEuro_22134173_22362947
9	22303270	9:22303270:T:C	T	C	N	T	C	C	203.019	692.272	0.131971	0.130141	0.132518	0.718005	N	ADD	3392	0.959685	0.102728	0.784669	1.17374	-0.400574	0.688734	.	giaAfrhomoEuro_22134173_22362947
9	22303368	9:22303368:G:T	G	T	N	T	G	G	1.45673	14.3605	0.00233154	0.000933799	0.00274894	0.747874	N	ADD	3392	0.203452	1.14029	0.0217692	1.90144	-1.39641	0.16259	.	giaAfrhomoEuro_22134173_22362947
9	22303465	9:22303465:A:T	A	T	N	T	A	A	671.766	2088.02	0.406807	0.430619	0.399697	0.733039	N	ADD	3392	1.18043	0.0693001	1.03051	1.35216	2.39357	0.0166851	.	giaAfrhomoEuro_22134173_22362947
9	22303833	9:22303833:C:T	C	T	N	C	T	T	194.314	656.879	0.125471	0.12456	0.125743	0.678305	N	ADD	3392	0.971637	0.107678	0.786771	1.19994	-0.267216	0.789303	.	giaAfrhomoEuro_22134173_22362947
9	22304045	9:22304045:T:C	T	C	N	C	T	T	29.2481	130.561	0.0235567	0.0187488	0.0249925	0.806802	N	ADD	3392	0.663565	0.234607	0.418972	1.05095	-1.74815	0.080438	.	giaAfrhomoEuro_22134173_22362947
9	22304078	9:22304078:C:T	C	T	N	T	C	C	662.815	2058.43	0.401127	0.424881	0.394033	0.731027	N	ADD	3392	1.18075	0.0695206	1.03034	1.35311	2.38995	0.0168508	.	giaAfrhomoEuro_22134173_22362947
9	22304230	9:22304230:G:A	G	A	N	G	A	A	201.675	691.309	0.131631	0.129279	0.132333	0.716908	N	ADD	3392	0.951707	0.103122	0.777545	1.16488	-0.479994	0.631232	.	giaAfrhomoEuro_22134173_22362947
9	22304490	9:22304490:T:C	T	C	N	C	T	T	1.48663	13.0634	0.00214476	0.00095297	0.00250065	0.606774	N	ADD	3392	0.127577	1.52491	0.00642341	2.53383	-1.35027	0.17693	.	giaAfrhomoEuro_22134173_22362947
9	22304524	9:22304524:T:C	T	C	N	C	T	T	1.48663	13.0634	0.00214476	0.00095297	0.00250065	0.606774	N	ADD	3392	0.127577	1.52491	0.00642341	2.53383	-1.35027	0.17693	.	giaAfrhomoEuro_22134173_22362947
9	22304673	9:22304673:T:G	T	G	N	G	T	T	6.54669	18.981	0.00376292	0.0041966	0.00363341	0.58613	N	ADD	3392	1.18128	0.589056	0.372346	3.74764	0.28282	0.777315	.	giaAfrhomoEuro_22134173_22362947
9	22305010	9:22305010:C:T	C	T	N	C	T	T	192.208	653.519	0.124665	0.12321	0.125099	0.674682	N	ADD	3392	0.96234	0.108494	0.777997	1.19036	-0.353824	0.723471	.	giaAfrhomoEuro_22134173_22362947
9	22305043	9:22305043:G:C	G	C	N	C	G	G	7.44812	25.1595	0.00480655	0.00477444	0.00481615	0.458104	N	ADD	3392	1.14441	0.629319	0.333352	3.92878	0.214337	0.830284	.	giaAfrhomoEuro_22134173_22362947
9	22305176	9:22305176:T:C	T	C	N	C	T	T	1.71307	15.3286	0.00251204	0.00109812	0.00293427	0.590977	N	ADD	3392	0.134623	1.37188	0.00914905	1.9809	-1.4617	0.143822	.	giaAfrhomoEuro_22134173_22362947
9	22305192	9:22305192:A:G	A	G	N	A	G	G	206.088	703.18	0.134031	0.132108	0.134606	0.703854	N	ADD	3392	0.958144	0.103087	0.782858	1.17268	-0.414764	0.678315	.	giaAfrhomoEuro_22134173_22362947
9	22305654	9:22305654:T:C	T	C	N	T	C	C	205.029	699.768	0.133372	0.131429	0.133953	0.702422	N	ADD	3392	0.957184	0.103422	0.781561	1.17227	-0.423117	0.67221	.	giaAfrhomoEuro_22134173_22362947
9	22305791	9:22305791:A:G	A	G	N	A	G	G	158.915	511.086	0.0987618	0.101868	0.0978341	0.570212	N	ADD	3392	1.08323	0.127798	0.843216	1.39156	0.62558	0.531591	.	giaAfrhomoEuro_22134173_22362947
9	22305887	9:22305887:G:A	G	A	N	G	A	A	205.715	701.817	0.133775	0.131869	0.134345	0.705331	N	ADD	3392	0.958203	0.103063	0.782942	1.1727	-0.414267	0.678679	.	giaAfrhomoEuro_22134173_22362947
9	22305971	9:22305971:AAAC:A	AAAC	A	N	AAAC	A	A	220.742	751.609	0.14333	0.141502	0.143876	0.645438	N	ADD	3392	0.957105	0.104692	0.779553	1.1751	-0.418768	0.675386	.	giaAfrhomoEuro_22134173_22362947
9	22306248	9:22306248:T:C	T	C	N	C	T	T	12.754	39.7867	0.0077448	0.00817566	0.00761613	0.583273	N	ADD	3392	1.12666	0.423881	0.490891	2.58584	0.281349	0.778443	.	giaAfrhomoEuro_22134173_22362947
9	22306392	9:22306392:T:C	T	C	N	T	C	C	205.774	702.073	0.133822	0.131906	0.134394	0.70503	N	ADD	3392	0.957965	0.103076	0.782729	1.17243	-0.416622	0.676955	.	giaAfrhomoEuro_22134173_22362947
9	22306828	9:22306828:T:C	T	C	N	C	T	T	7.19489	10.8436	0.00265898	0.00461211	0.00207573	0.676241	N	ADD	3392	3.06022	0.586928	0.968631	9.66822	1.90566	0.056694	.	giaAfrhomoEuro_22134173_22362947
9	22307495	9:22307495:T:C	T	C	N	T	C	C	202.403	692.419	0.131902	0.129745	0.132546	0.688995	N	ADD	3392	0.952327	0.104975	0.775232	1.16988	-0.465317	0.641705	.	giaAfrhomoEuro_22134173_22362947
9	22307773	9:22307773:G:A	G	A	N	A	G	G	4.08014	9.91211	0.00206254	0.00261547	0.00189742	0.436924	N	ADD	3392	1.8501	0.869594	0.336507	10.1717	0.707499	0.479256	.	giaAfrhomoEuro_22134173_22362947
9	22307944	9:22307944:AC:A	AC	A	N	A	AC	AC	7.23486	36.7175	0.00647883	0.00463773	0.00702862	0.643673	N	ADD	3392	0.46935	0.530028	0.166087	1.32635	-1.42711	0.153548	.	giaAfrhomoEuro_22134173_22362947
9	22308521	9:22308521:C:T	C	T	N	C	T	T	200.413	681.882	0.130055	0.12847	0.130529	0.68227	N	ADD	3392	0.960012	0.105958	0.779982	1.1816	-0.385146	0.70013	.	giaAfrhomoEuro_22134173_22362947
9	22308582	9:22308582:T:G	T	G	N	T	G	G	192.508	655.509	0.125002	0.123402	0.12548	0.654655	N	ADD	3392	0.958331	0.110027	0.772432	1.18897	-0.38683	0.698882	.	giaAfrhomoEuro_22134173_22362947
9	22308834	9:22308834:T:A	T	A	N	T	A	A	206.209	704.323	0.134218	0.132185	0.134825	0.703143	N	ADD	3392	0.956514	0.103116	0.781481	1.17075	-0.43116	0.666352	.	giaAfrhomoEuro_22134173_22362947
9	22308849	9:22308849:A:T	A	T	N	T	A	A	22.082	100.865	0.0181231	0.0141551	0.019308	0.798099	N	ADD	3392	0.648716	0.269776	0.382315	1.10075	-1.60415	0.108681	.	giaAfrhomoEuro_22134173_22362947
9	22309283	9:22309283:G:A	G	A	N	A	G	G	200.718	711.058	0.134401	0.128665	0.136114	0.594516	N	ADD	3392	0.93104	0.113127	0.74589	1.16215	-0.631615	0.527638	.	giaAfrhomoEuro_22134173_22362947
9	22309485	9:22309485:G:T	G	T	N	T	G	G	7.19489	10.8436	0.00265898	0.00461211	0.00207573	0.676241	N	ADD	3392	3.06022	0.586928	0.968631	9.66822	1.90566	0.056694	.	giaAfrhomoEuro_22134173_22362947
9	22309858	9:22309858:G:A	G	A	N	A	G	G	6.00977	8.98254	0.00220995	0.00385241	0.00171948	0.650287	N	ADD	3392	3.26838	0.661263	0.894261	11.9454	1.79096	0.0733	.	giaAfrhomoEuro_22134173_22362947
9	22310277	9:22310277:GT:G	GT	G	N	GT	G	G	222.026	748.474	0.143057	0.142324	0.143276	0.6403	N	ADD	3392	0.971213	0.104832	0.790827	1.19274	-0.278631	0.780528	.	giaAfrhomoEuro_22134173_22362947
9	22310974	9:22310974:G:A	G	A	N	A	G	G	0.777344	9.25055	0.00147817	0.000498297	0.00177078	0.641351	N	ADD	3392	0.0462832	2.87243	0.000166113	12.8956	-1.06982	0.284702	.	giaAfrhomoEuro_22134173_22362947
9	22310986	9:22310986:C:T	C	T	N	C	T	T	205.941	704.206	0.134161	0.132013	0.134802	0.703867	N	ADD	3392	0.953991	0.103132	0.779396	1.1677	-0.456702	0.647886	.	giaAfrhomoEuro_22134173_22362947
9	22311745	9:22311745:G:C	G	C	N	C	G	G	7.88995	27.389	0.00520032	0.00505766	0.00524292	0.730285	N	ADD	3392	1.12571	0.484524	0.435513	2.90975	0.2444	0.806921	.	giaAfrhomoEuro_22134173_22362947
9	22311749	9:22311749:T:C	T	C	N	C	T	T	3.36566	16.4541	0.00292155	0.00215748	0.00314971	0.402968	N	ADD	3392	0.37875	1.12026	0.0421486	3.40348	-0.866652	0.386133	.	giaAfrhomoEuro_22134173_22362947
9	22311933	9:22311933:T:A	T	A	N	A	T	T	31.6168	137.929	0.024992	0.0202672	0.0264029	0.806137	N	ADD	3392	0.677194	0.226187	0.434693	1.05498	-1.72334	0.0848271	.	giaAfrhomoEuro_22134173_22362947
9	22312086	9:22312086:C:T	C	T	N	T	C	C	1.65765	15.2029	0.00248534	0.0010626	0.0029102	0.705828	N	ADD	3392	0.194335	1.15705	0.0201219	1.87687	-1.41582	0.156829	.	giaAfrhomoEuro_22134173_22362947
9	22312750	9:22312750:G:GT	G	GT	N	GT	G	G	6.82611	38.7675	0.00672075	0.00437571	0.00742103	0.651853	N	ADD	3392	0.447455	0.55335	0.151264	1.32361	-1.45329	0.146142	.	giaAfrhomoEuro_22134173_22362947
9	22313058	9:22313058:T:G	T	G	N	G	T	T	6.09778	30.3292	0.00536954	0.00390883	0.00580574	0.447871	N	ADD	3392	0.400908	0.743539	0.0933562	1.72165	-1.22929	0.218964	.	giaAfrhomoEuro_22134173_22362947
9	22313072	9:22313072:G:C	G	C	N	C	G	G	3.04285	23.1743	0.00386455	0.00195054	0.00443611	0.74277	N	ADD	3392	0.31485	0.77677	0.0686935	1.44308	-1.48777	0.13681	.	giaAfrhomoEuro_22134173_22362947
9	22313093	9:22313093:T:C	T	C	N	C	T	T	27.2162	100.972	0.0188957	0.0174463	0.0193285	0.597724	N	ADD	3392	0.812474	0.288889	0.461219	1.43124	-0.718862	0.472226	.	giaAfrhomoEuro_22134173_22362947
9	22314882	9:22314882:A:T	A	T	N	A	T	T	202.417	690.131	0.131567	0.129754	0.132108	0.668119	N	ADD	3392	0.954309	0.106656	0.774289	1.17618	-0.438493	0.661029	.	giaAfrhomoEuro_22134173_22362947
9	22314953	9:22314953:T:C	T	C	N	T	C	C	196.501	670.122	0.127745	0.125962	0.128278	0.654744	N	ADD	3392	0.952967	0.109114	0.769485	1.1802	-0.441506	0.658847	.	giaAfrhomoEuro_22134173_22362947
9	22315530	9:22315530:A:G	A	G	N	G	A	A	13.6913	43.9461	0.00849609	0.0087765	0.00841235	0.555502	N	ADD	3392	1.07811	0.418299	0.474903	2.44748	0.179791	0.857317	.	giaAfrhomoEuro_22134173_22362947
9	22315666	9:22315666:G:A	G	A	N	A	G	G	15.5554	66.3298	0.0120703	0.00997138	0.0126971	0.587354	N	ADD	3392	0.653778	0.388004	0.305605	1.39862	-1.09532	0.273378	.	giaAfrhomoEuro_22134173_22362947
9	22316090	9:22316090:C:T	C	T	N	C	T	T	205.75	708.382	0.134748	0.131891	0.135601	0.682077	N	ADD	3392	0.94077	0.104869	0.765983	1.15544	-0.58222	0.560418	.	giaAfrhomoEuro_22134173_22362947
9	22316343	9:22316343:A:G	A	G	N	G	A	A	0.819092	9.64569	0.00154257	0.000525059	0.00184642	0.617022	N	ADD	3392	0.0354049	3.11602	7.88319e-05	15.901	-1.07217	0.283643	.	giaAfrhomoEuro_22134173_22362947
9	22316414	9:22316414:G:A	G	A	N	A	G	G	9.7666	46.876	0.00834945	0.00626064	0.00897321	0.720762	N	ADD	3392	0.62561	0.431812	0.268377	1.45835	-1.08619	0.277397	.	giaAfrhomoEuro_22134173_22362947
9	22316601	9:22316601:G:A	G	A	N	A	G	G	205.611	720.452	0.136507	0.131802	0.137912	0.603098	N	ADD	3392	0.95085	0.111275	0.76453	1.18258	-0.45292	0.650607	.	giaAfrhomoEuro_22134173_22362947
9	22317148	9:22317148:A:G	A	G	N	G	A	A	31.6068	137.899	0.0249861	0.0202608	0.0263972	0.806452	N	ADD	3392	0.677284	0.226165	0.434769	1.05507	-1.72292	0.0849031	.	giaAfrhomoEuro_22134173_22362947
9	22317743	9:22317743:A:G	A	G	N	A	G	G	197.52	673.283	0.128361	0.126616	0.128883	0.652534	N	ADD	3392	0.953163	0.10905	0.76974	1.18029	-0.439886	0.660019	.	giaAfrhomoEuro_22134173_22362947
9	22318163	9:22318163:A:C	A	C	N	C	A	A	182.102	553.404	0.108418	0.116732	0.105935	0.867193	N	ADD	3392	1.12876	0.0989011	0.929856	1.3702	1.22463	0.220715	.	giaAfrhomoEuro_22134173_22362947
9	22318686	9:22318686:CAA:C	CAA	C	N	CAA	C	C	223.801	761.781	0.14528	0.143462	0.145823	0.628467	N	ADD	3392	0.95579	0.10553	0.777204	1.17541	-0.428477	0.668304	.	giaAfrhomoEuro_22134173_22362947
9	22318966	9:22318966:T:C	T	C	N	T	C	C	208.898	711.971	0.135741	0.133909	0.136289	0.689172	N	ADD	3392	0.956921	0.103626	0.781033	1.17242	-0.424937	0.670883	.	giaAfrhomoEuro_22134173_22362947
9	22319005	9:22319005:C:G	C	G	N	G	C	C	5.06573	30.6224	0.00526063	0.00324727	0.00586186	0.599685	N	ADD	3392	0.348314	0.715862	0.0856304	1.41682	-1.47326	0.140681	.	giaAfrhomoEuro_22134173_22362947
9	22319006	9:22319006:T:G	T	G	N	T	G	G	204.723	694.19	0.132505	0.131232	0.132885	0.670449	N	ADD	3392	0.96166	0.105938	0.781352	1.18358	-0.369031	0.712104	.	giaAfrhomoEuro_22134173_22362947
9	22319337	9:22319337:A:G	A	G	N	A	G	G	208.877	711.858	0.135722	0.133896	0.136267	0.689265	N	ADD	3392	0.957035	0.103623	0.781132	1.17255	-0.423796	0.671714	.	giaAfrhomoEuro_22134173_22362947
9	22319728	9:22319728:G:A	G	A	N	A	G	G	139.462	479.048	0.091172	0.0893989	0.0917015	0.909055	N	ADD	3392	0.952902	0.10747	0.771914	1.17632	-0.448903	0.653501	.	giaAfrhomoEuro_22134173_22362947
9	22319802	9:22319802:T:C	T	C	N	C	T	T	145.009	499.874	0.0950594	0.0929547	0.0956879	0.924633	N	ADD	3392	0.950932	0.104668	0.774562	1.16746	-0.480686	0.63074	.	giaAfrhomoEuro_22134173_22362947
9	22319955	9:22319955:T:G	T	G	N	G	T	T	7.59729	23.3816	0.00456646	0.00487006	0.0044758	0.542228	N	ADD	3392	1.08356	0.567031	0.35661	3.29237	0.141524	0.887456	.	giaAfrhomoEuro_22134173_22362947
9	22320245	9:22320245:G:A	G	A	N	A	G	G	11.2878	28.9084	0.00592515	0.0072358	0.00553376	0.624023	N	ADD	3392	1.3539	0.446653	0.564153	3.24922	0.678363	0.497541	.	giaAfrhomoEuro_22134173_22362947
9	22320427	9:22320427:A:T	A	T	N	T	A	A	60.1298	186.453	0.0363477	0.0385447	0.0356916	0.636684	N	ADD	3392	1.22101	0.190942	0.839828	1.77522	1.04577	0.295668	.	giaAfrhomoEuro_22134173_22362947
9	22320470	9:22320470:T:C	T	C	N	C	T	T	31.5978	137.871	0.0249807	0.020255	0.0263919	0.806465	N	ADD	3392	0.677195	0.226194	0.434687	1.05499	-1.72329	0.0848365	.	giaAfrhomoEuro_22134173_22362947
9	22320675	9:22320675:G:A	G	A	N	A	G	G	91.9355	297.795	0.0574485	0.058933	0.0570052	0.910514	N	ADD	3392	1.03839	0.130841	0.803502	1.34193	0.287888	0.773432	.	giaAfrhomoEuro_22134173_22362947
9	22320688	9:22320688:C:CTTCTTCT	C	CTTCTTCT	N	CTTCTTCT	C	C	134.67	456.62	0.0871596	0.0863271	0.0874082	0.909816	N	ADD	3392	0.969712	0.10922	0.782842	1.20119	-0.281595	0.778254	.	giaAfrhomoEuro_22134173_22362947
9	22320899	9:22320899:C:T	C	T	N	T	C	C	5.37811	31.816	0.00548263	0.00344751	0.00609036	0.430332	N	ADD	3392	0.209517	0.935676	0.0334788	1.31119	-1.6704	0.0948404	.	giaAfrhomoEuro_22134173_22362947
9	22321023	9:22321023:T:G	T	G	N	G	T	T	8.74323	30.9274	0.00584767	0.00560463	0.00592025	0.585901	N	ADD	3392	0.902075	0.50929	0.332456	2.44766	-0.202356	0.839638	.	giaAfrhomoEuro_22134173_22362947
9	22321234	9:22321234:G:A	G	A	N	A	G	G	135.995	476.247	0.0902479	0.087176	0.0911652	0.880511	N	ADD	3392	0.927603	0.110203	0.747407	1.15124	-0.681933	0.495281	.	giaAfrhomoEuro_22134173_22362947
9	22321957	9:22321957:C:T	C	T	N	T	C	C	44.8665	128.107	0.0254972	0.0287605	0.0245227	0.659489	N	ADD	3392	1.28837	0.218153	0.840133	1.97575	1.16146	0.245454	.	giaAfrhomoEuro_22134173_22362947
9	22322092	9:22322092:G:A	G	A	N	A	G	G	9.20367	28.7558	0.00559544	0.00589979	0.00550456	0.674969	N	ADD	3392	1.16095	0.467062	0.464781	2.89985	0.319521	0.749331	.	giaAfrhomoEuro_22134173_22362947
9	22322249	9:22322249:CCAAAT:C	CCAAAT	C	N	C	CCAAAT	CCAAAT	138.295	471.615	0.0899043	0.0886508	0.0902786	0.926231	N	ADD	3392	0.963504	0.106942	0.781312	1.18818	-0.347652	0.728102	.	giaAfrhomoEuro_22134173_22362947
9	22322430	9:22322430:C:T	C	T	N	T	C	C	146.723	515.529	0.0976197	0.0940533	0.0986847	0.881534	N	ADD	3392	0.925486	0.1064	0.75128	1.14009	-0.727786	0.466745	.	giaAfrhomoEuro_22134173_22362947
9	22322527	9:22322527:C:T	C	T	N	T	C	C	3.34381	13.4795	0.00247985	0.00214347	0.0025803	0.713946	N	ADD	3392	0.812765	0.750057	0.18686	3.5352	-0.276397	0.782243	.	giaAfrhomoEuro_22134173_22362947
9	22322678	9:22322678:A:G	A	G	N	G	A	A	144.207	495.404	0.0942824	0.0924406	0.0948324	0.945358	N	ADD	3392	0.956098	0.103811	0.780078	1.17183	-0.432471	0.665399	.	giaAfrhomoEuro_22134173_22362947
9	22322947	9:22322947:G:A	G	A	N	A	G	G	66.3774	206.258	0.0401881	0.0425496	0.0394829	0.849196	N	ADD	3392	1.0917	0.158147	0.800732	1.48839	0.554755	0.579062	.	giaAfrhomoEuro_22134173_22362947
9	22323162	9:22323162:C:T	C	T	N	T	C	C	135.957	476.047	0.0902128	0.0871517	0.0911269	0.880515	N	ADD	3392	0.927791	0.110218	0.747536	1.15151	-0.680007	0.4965	.	giaAfrhomoEuro_22134173_22362947
9	22323415	9:22323415:A:G	A	G	N	G	A	A	62.2127	192.904	0.0376056	0.0398799	0.0369265	0.84616	N	ADD	3392	1.08954	0.16344	0.7909	1.50094	0.524681	0.599805	.	giaAfrhomoEuro_22134173_22362947
9	22324109	9:22324109:A:G	A	G	N	G	A	A	5.76666	21.3629	0.00399904	0.00369658	0.00408937	0.633039	N	ADD	3392	0.943497	0.605326	0.288062	3.09026	-0.0960842	0.923454	.	giaAfrhomoEuro_22134173_22362947
9	22324961	9:22324961:C:T	C	T	N	T	C	C	9.04675	44.6292	0.00791213	0.0057992	0.0085431	0.667699	N	ADD	3392	0.536654	0.467269	0.21476	1.34102	-1.332	0.18286	.	giaAfrhomoEuro_22134173_22362947
9	22325078	9:22325078:C:A	C	A	N	A	C	C	148.404	518.609	0.0983215	0.0951306	0.0992743	0.894531	N	ADD	3392	0.933313	0.105148	0.759496	1.14691	-0.656352	0.511597	.	giaAfrhomoEuro_22134173_22362947
9	22325080	9:22325080:C:T	C	T	N	T	C	C	4.39105	15.0389	0.00286409	0.00281478	0.00287882	0.780403	N	ADD	3392	0.923439	0.614607	0.276856	3.08008	-0.129596	0.896886	.	giaAfrhomoEuro_22134173_22362947
9	22325226	9:22325226:AC:A	AC	A	N	A	AC	AC	43.3283	154.261	0.0291258	0.0277746	0.0295293	0.864668	N	ADD	3392	0.865405	0.191498	0.594588	1.25957	-0.754881	0.45032	.	giaAfrhomoEuro_22134173_22362947
9	22325340	9:22325340:T:C	T	C	N	C	T	T	8.54443	38.8815	0.00699085	0.0054772	0.00744285	0.490695	N	ADD	3392	0.467497	0.574286	0.151686	1.44083	-1.32401	0.185499	.	giaAfrhomoEuro_22134173_22362947
9	22325460	9:22325460:A:C	A	C	N	C	A	A	147.951	517.117	0.0980348	0.0948401	0.0989888	0.888599	N	ADD	3392	0.932823	0.105635	0.758373	1.1474	-0.658301	0.510344	.	giaAfrhomoEuro_22134173_22362947
9	22325667	9:22325667:C:CT	C	CT	N	CT	C	C	59.5417	241.888	0.0444324	0.0381677	0.0463032	0.668195	N	ADD	3392	0.70988	0.186185	0.492838	1.0225	-1.84043	0.0657051	.	giaAfrhomoEuro_22134173_22362947
9	22325876	9:22325876:G:GT	G	GT	N	GT	G	G	237.469	768.842	0.148336	0.152224	0.147175	0.60581	N	ADD	3392	1.04669	0.104637	0.852613	1.28495	0.436121	0.662749	.	giaAfrhomoEuro_22134173_22362947
9	22326775	9:22326775:A:G	A	G	N	G	A	A	2.16736	12.6053	0.00217758	0.00138933	0.00241297	0.468149	N	ADD	3392	0.238632	1.3787	0.0160021	3.55862	-1.03926	0.298683	.	giaAfrhomoEuro_22134173_22362947
9	22326933	9:22326933:T:C	T	C	N	C	T	T	149.213	523.03	0.0990925	0.0956496	0.100121	0.88918	N	ADD	3392	0.92963	0.105185	0.756443	1.14247	-0.693715	0.487861	.	giaAfrhomoEuro_22134173_22362947
9	22327410	9:22327410:C:T	C	T	N	T	C	C	21.2689	48.6539	0.010307	0.0136339	0.00931353	0.868833	N	ADD	3392	1.59718	0.285003	0.913607	2.79222	1.64293	0.100397	.	giaAfrhomoEuro_22134173_22362947
9	22327699	9:22327699:C:T	C	T	N	T	C	C	29.338	134.149	0.0240988	0.0188064	0.0256793	0.81169	N	ADD	3392	0.650772	0.232972	0.412214	1.02739	-1.84398	0.0651861	.	giaAfrhomoEuro_22134173_22362947
9	22327722	9:22327722:A:G	A	G	N	G	A	A	148.112	517.424	0.0981038	0.0949437	0.0990475	0.888963	N	ADD	3392	0.933469	0.105567	0.758999	1.14805	-0.652164	0.514295	.	giaAfrhomoEuro_22134173_22362947
9	22328194	9:22328194:C:T	C	T	N	T	C	C	148.291	518.268	0.0982547	0.0950585	0.0992091	0.891845	N	ADD	3392	0.93274	0.105343	0.75874	1.14664	-0.660973	0.50863	.	giaAfrhomoEuro_22134173_22362947
9	22329058	9:22329058:A:G	A	G	N	G	A	A	149.576	523.891	0.0992729	0.0958818	0.100286	0.886838	N	ADD	3392	0.931431	0.105198	0.75789	1.14471	-0.675238	0.499524	.	giaAfrhomoEuro_22134173_22362947
9	22329194	9:22329194:T:TCTTG	T	TCTTG	N	TCTTG	T	T	148.204	514.562	0.0976955	0.0950023	0.0984997	0.88309	N	ADD	3392	0.937462	0.106007	0.761588	1.15395	-0.60919	0.542399	.	giaAfrhomoEuro_22134173_22362947
9	22329579	9:22329579:A:T	A	T	N	T	A	A	4.63837	10.6411	0.00225227	0.00297331	0.00203695	0.678475	N	ADD	3392	2.0084	0.687509	0.521965	7.72784	1.0143	0.310442	.	giaAfrhomoEuro_22134173_22362947
9	22329713	9:22329713:C:T	C	T	N	T	C	C	133.003	462.977	0.0878509	0.0852586	0.0886251	0.886924	N	ADD	3392	0.936344	0.11096	0.753332	1.16382	-0.592756	0.553344	.	giaAfrhomoEuro_22134173_22362947
9	22329779	9:22329779:T:A	T	A	N	A	T	T	29.685	113.389	0.0210899	0.0190288	0.0217053	0.599746	N	ADD	3392	0.80511	0.277097	0.467724	1.38586	-0.782313	0.434031	.	giaAfrhomoEuro_22134173_22362947
9	22329863	9:22329863:G:A	G	A	N	A	G	G	149.016	521.599	0.0988525	0.0955234	0.0998467	0.891275	N	ADD	3392	0.931454	0.105134	0.758004	1.14459	-0.675405	0.499419	.	giaAfrhomoEuro_22134173_22362947
9	22330415	9:22330415:A:G	A	G	N	G	A	A	137.982	478.812	0.0909189	0.0884501	0.0916561	0.876052	N	ADD	3392	0.938534	0.109843	0.756748	1.16399	-0.57752	0.563588	.	giaAfrhomoEuro_22134173_22362947
9	22330424	9:22330424:T:G	T	G	N	G	T	T	78.8101	302.332	0.0561825	0.0505193	0.0578736	0.618541	N	ADD	3392	0.775556	0.168907	0.556979	1.07991	-1.50482	0.13237	.	giaAfrhomoEuro_22134173_22362947
9	22330615	9:22330615:A:T	A	T	N	T	A	A	146.813	508.928	0.0966599	0.094111	0.0974211	0.89061	N	ADD	3392	0.941927	0.105975	0.765263	1.15937	-0.564542	0.572386	.	giaAfrhomoEuro_22134173_22362947
9	22330799	9:22330799:T:G	T	G	N	G	T	T	16.5721	37.6462	0.00799209	0.0106231	0.0072064	0.488729	N	ADD	3392	2.26242	0.416782	0.999559	5.12082	1.95891	0.0501237	.	giaAfrhomoEuro_22134173_22362947
9	22331032	9:22331032:T:G	T	G	N	G	T	T	33.4642	144.394	0.0262173	0.0214514	0.0276405	0.798255	N	ADD	3392	0.690728	0.221253	0.447689	1.06571	-1.67233	0.0944583	.	giaAfrhomoEuro_22134173_22362947
9	22331412	9:22331412:G:A	G	A	N	A	G	G	14.724	46.3022	0.00899561	0.00943846	0.00886337	0.600644	N	ADD	3392	1.09815	0.389619	0.511702	2.35671	0.2403	0.810098	.	giaAfrhomoEuro_22134173_22362947
9	22331418	9:22331418:G:T	G	T	N	T	G	G	135.789	476.551	0.0902624	0.087044	0.0912234	0.88756	N	ADD	3392	0.928211	0.10975	0.748562	1.15097	-0.678783	0.497275	.	giaAfrhomoEuro_22134173_22362947
9	22331726	9:22331726:T:C	T	C	N	C	T	T	16.5909	48.7269	0.00962821	0.0106352	0.0093275	0.477089	N	ADD	3392	1.6029	0.418352	0.706	3.63923	1.1278	0.259406	.	giaAfrhomoEuro_22134173_22362947
9	22331776	9:22331776:A:C	A	C	N	C	A	A	2.5213	8.17773	0.0015771	0.00161622	0.00156542	0.73674	N	ADD	3392	0.866206	0.848274	0.164274	4.56745	-0.169323	0.865543	.	giaAfrhomoEuro_22134173_22362947
9	22331842	9:22331842:A:T	A	T	N	T	A	A	14.6879	45.9938	0.00894483	0.00941534	0.00880432	0.603605	N	ADD	3392	1.10743	0.389144	0.516508	2.37442	0.262228	0.793146	.	giaAfrhomoEuro_22134173_22362947
9	22332569	9:22332569:A:G	A	G	N	A	G	G	702.739	2152.01	0.420806	0.450474	0.411946	0.845803	N	ADD	3392	1.19569	0.0641644	1.05439	1.35593	2.78543	0.00534575	.	giaAfrhomoEuro_22134173_22362947
9	22332703	9:22332703:G:A	G	A	N	A	G	G	709.874	2542.19	0.479373	0.455048	0.486637	0.87706	N	ADD	3392	0.875497	0.0627457	0.774186	0.990065	-2.11909	0.0340827	.	giaAfrhomoEuro_22134173_22362947
9	22332943	9:22332943:C:T	C	T	N	T	C	C	7.83679	11.8114	0.00289625	0.00502358	0.00226099	0.754292	N	ADD	3392	2.73928	0.533444	0.962873	7.79301	1.88904	0.0588863	.	giaAfrhomoEuro_22134173_22362947
9	22332998	9:22332998:G:A	G	A	N	A	G	G	678.089	2475.96	0.464924	0.434672	0.473958	0.884457	N	ADD	3392	0.843488	0.062729	0.745906	0.953837	-2.71341	0.00665944	.	giaAfrhomoEuro_22134173_22362947
9	22333578	9:22333578:T:C	T	C	N	C	T	T	344.646	1209.3	0.229061	0.220927	0.23149	0.709474	N	ADD	3392	0.938022	0.0834989	0.796414	1.10481	-0.766256	0.443524	.	giaAfrhomoEuro_22134173_22362947
9	22333600	9:22333600:T:C	T	C	N	C	T	T	2.68732	16.0272	0.00275862	0.00172264	0.00306799	0.424209	N	ADD	3392	0.173525	1.46394	0.00984585	3.05824	-1.19638	0.231548	.	giaAfrhomoEuro_22134173_22362947
9	22333724	9:22333724:C:A	C	A	N	A	C	C	17.0249	53.3359	0.0103716	0.0109134	0.0102098	0.530864	N	ADD	3392	1.02557	0.387831	0.479561	2.19325	0.0651085	0.948088	.	giaAfrhomoEuro_22134173_22362947
9	22334009	9:22334009:G:A	G	A	N	A	G	G	22.3671	100.231	0.0180717	0.0143379	0.0191866	0.659605	N	ADD	3392	0.583571	0.299401	0.324521	1.04941	-1.79889	0.0720364	.	giaAfrhomoEuro_22134173_22362947
9	22334114	9:22334114:C:T	C	T	N	T	C	C	11.918	47.9101	0.008819	0.00763972	0.00917115	0.699111	N	ADD	3392	0.726871	0.403442	0.329645	1.60276	-0.790709	0.429114	.	giaAfrhomoEuro_22134173_22362947
9	22334145	9:22334145:T:G	T	G	N	T	G	G	712.522	2208.68	0.430602	0.456745	0.422795	0.853564	N	ADD	3392	1.16863	0.06375	1.03136	1.32416	2.44437	0.0145105	.	giaAfrhomoEuro_22134173_22362947
9	22334336	9:22334336:G:A	G	A	N	A	G	G	707.472	2534.57	0.477896	0.453508	0.485178	0.869681	N	ADD	3392	0.873069	0.0629934	0.771664	0.987799	-2.15485	0.0311738	.	giaAfrhomoEuro_22134173_22362947
9	22334480	9:22334480:T:A	T	A	N	A	T	T	61.8213	199.554	0.0385282	0.039629	0.0381995	0.858149	N	ADD	3392	0.951873	0.16293	0.691661	1.30998	-0.302728	0.762097	.	giaAfrhomoEuro_22134173_22362947
9	22335441	9:22335441:T:TA	T	TA	N	TA	T	T	92.4088	255.314	0.0512563	0.0592364	0.0488733	0.746422	N	ADD	3392	1.33437	0.146093	1.00212	1.77677	1.97448	0.0483269	.	giaAfrhomoEuro_22134173_22362947
9	22336242	9:22336242:G:A	G	A	N	A	G	G	666.955	2443.74	0.458535	0.427535	0.467792	0.886176	N	ADD	3392	0.838966	0.0627976	0.741807	0.94885	-2.79605	0.00517317	.	giaAfrhomoEuro_22134173_22362947
9	22336260	9:22336260:C:T	C	T	N	T	C	C	65.1459	242.482	0.045346	0.0417602	0.0464169	0.659835	N	ADD	3392	0.803139	0.180122	0.56425	1.14317	-1.21711	0.223564	.	giaAfrhomoEuro_22134173_22362947
9	22336434	9:22336434:G:A	G	A	N	G	A	A	750.789	2279.67	0.446706	0.481275	0.436383	0.867799	N	ADD	3392	1.22708	0.0630856	1.08436	1.38858	3.24384	0.00117931	.	giaAfrhomoEuro_22134173_22362947
9	22336871	9:22336871:G:C	G	C	N	C	G	G	17.0249	53.3359	0.0103716	0.0109134	0.0102098	0.530864	N	ADD	3392	1.02557	0.387831	0.479561	2.19325	0.0651085	0.948088	.	giaAfrhomoEuro_22134173_22362947
9	22336954	9:22336954:G:A	G	A	N	A	G	G	665.49	2445.53	0.458582	0.426596	0.468133	0.889812	N	ADD	3392	0.833545	0.0626494	0.737228	0.942446	-2.90613	0.00365924	.	giaAfrhomoEuro_22134173_22362947
9	22336996	9:22336996:G:C	G	C	N	C	G	G	695.714	2496.07	0.470487	0.445971	0.477808	0.87247	N	ADD	3392	0.871133	0.0629707	0.769987	0.985565	-2.19088	0.0284608	.	giaAfrhomoEuro_22134173_22362947
9	22337197	9:22337197:T:C	T	C	N	C	T	T	706.037	2548.52	0.479741	0.452588	0.487849	0.87307	N	ADD	3392	0.856686	0.0629019	0.75732	0.969089	-2.45913	0.0139274	.	giaAfrhomoEuro_22134173_22362947
9	22337323	9:22337323:T:C	T	C	N	C	T	T	706.656	2557.25	0.481119	0.452985	0.48952	0.872295	N	ADD	3392	0.852126	0.0629022	0.753289	0.963932	-2.54395	0.0109605	.	giaAfrhomoEuro_22134173_22362947
9	22337538	9:22337538:A:T	A	T	N	T	A	A	7.53882	23.572	0.0045859	0.00483258	0.00451224	0.626718	N	ADD	3392	1.13299	0.531842	0.399505	3.21316	0.234773	0.814385	.	giaAfrhomoEuro_22134173_22362947
9	22337671	9:22337671:T:G	T	G	N	G	T	T	714.333	2565.24	0.483427	0.457906	0.491049	0.873342	N	ADD	3392	0.86643	0.0628472	0.766016	0.980007	-2.28131	0.0225303	.	giaAfrhomoEuro_22134173_22362947
9	22337693	9:22337693:T:C	T	C	N	C	T	T	27.6848	66.9644	0.0139518	0.0177466	0.0128186	0.762082	N	ADD	3392	1.5087	0.263396	0.900328	2.52817	1.56134	0.118444	.	giaAfrhomoEuro_22134173_22362947
9	22337868	9:22337868:T:C	T	C	N	C	T	T	8.78021	43.0291	0.00763698	0.00562834	0.0082368	0.402479	N	ADD	3392	0.3861	0.688251	0.100198	1.48778	-1.38272	0.166751	.	giaAfrhomoEuro_22134173_22362947
9	22337895	9:22337895:G:A	G	A	N	A	G	G	20.8159	71.4851	0.0136057	0.0133435	0.013684	0.610682	N	ADD	3392	1.09672	0.328465	0.57611	2.08778	0.281073	0.778654	.	giaAfrhomoEuro_22134173_22362947
9	22338128	9:22338128:C:T	C	T	N	T	C	C	676.468	2470.71	0.463911	0.433633	0.472953	0.889225	N	ADD	3392	0.8427	0.0625688	0.745443	0.952646	-2.7353	0.00623236	.	giaAfrhomoEuro_22134173_22362947
9	22338189	9:22338189:G:T	G	T	N	T	G	G	698.134	2518.06	0.474085	0.447522	0.482017	0.8852	N	ADD	3392	0.862084	0.0625162	0.762668	0.974459	-2.37382	0.017605	.	giaAfrhomoEuro_22134173_22362947
9	22338248	9:22338248:T:G	T	G	N	G	T	T	687.423	2483.69	0.46744	0.440656	0.475439	0.886556	N	ADD	3392	0.860073	0.0625619	0.760822	0.972273	-2.40942	0.0159781	.	giaAfrhomoEuro_22134173_22362947
9	22338570	9:22338570:G:A	G	A	N	A	G	G	697.087	2514.04	0.473338	0.446851	0.481247	0.883092	N	ADD	3392	0.862326	0.0625996	0.762757	0.974891	-2.36619	0.0179723	.	giaAfrhomoEuro_22134173_22362947
9	22338574	9:22338574:A:G	A	G	N	G	A	A	691.61	2495.66	0.469822	0.44334	0.47773	0.890461	N	ADD	3392	0.863727	0.0623847	0.764319	0.976064	-2.34831	0.018859	.	giaAfrhomoEuro_22134173_22362947
9	22338657	9:22338657:T:C	T	C	N	C	T	T	1.19318	8.95404	0.00149576	0.000764857	0.00171402	0.627473	N	ADD	3392	0.227863	1.60422	0.00982101	5.28679	-0.921947	0.356556	.	giaAfrhomoEuro_22134173_22362947
9	22338793	9:22338793:A:T	A	T	N	A	T	T	737.854	2263.49	0.442415	0.472984	0.433286	0.870119	N	ADD	3392	1.19801	0.063047	1.05875	1.35558	2.8655	0.00416353	.	giaAfrhomoEuro_22134173_22362947
9	22338911	9:22338911:C:A	C	A	N	A	C	C	698.508	2515.71	0.473794	0.447761	0.481568	0.887357	N	ADD	3392	0.865262	0.0624292	0.76561	0.977884	-2.31819	0.0204388	.	giaAfrhomoEuro_22134173_22362947
9	22339144	9:22339144:C:T	C	T	N	T	C	C	686.066	2467.35	0.464832	0.439786	0.472311	0.83852	N	ADD	3392	0.862427	0.0643306	0.760264	0.97832	-2.30069	0.0214094	.	giaAfrhomoEuro_22134173_22362947
9	22339157	9:22339157:ATTGAT:A	ATTGAT	A	N	A	ATTGAT	ATTGAT	693.451	2493.65	0.469796	0.44452	0.477345	0.840749	N	ADD	3392	0.863201	0.0641504	0.761214	0.978851	-2.29317	0.0218381	.	giaAfrhomoEuro_22134173_22362947
9	22339244	9:22339244:C:T	C	T	N	T	C	C	6.4317	22.5645	0.00427421	0.00412289	0.00431939	0.592273	N	ADD	3392	0.956865	0.583243	0.305066	3.00129	-0.075599	0.939738	.	giaAfrhomoEuro_22134173_22362947
9	22339524	9:22339524:C:T	C	T	N	T	C	C	14.9977	45.5358	0.00892298	0.00961394	0.00871665	0.45313	N	ADD	3392	1.13432	0.445963	0.473293	2.71857	0.282607	0.777478	.	giaAfrhomoEuro_22134173_22362947
9	22339584	9:22339584:C:A	C	A	N	A	C	C	663.627	2419.32	0.454444	0.425402	0.463116	0.841259	N	ADD	3392	0.839716	0.0644713	0.740038	0.952819	-2.7096	0.00673634	.	giaAfrhomoEuro_22134173_22362947
9	22340159	9:22340159:T:C	T	C	N	T	C	C	735.804	2300.16	0.447518	0.471669	0.440306	0.845955	N	ADD	3392	1.15268	0.0639543	1.01688	1.30661	2.22173	0.0263012	.	giaAfrhomoEuro_22134173_22362947
9	22340836	9:22340836:C:T	C	T	N	T	C	C	3.15186	8.23773	0.00167889	0.00202042	0.0015769	0.406946	N	ADD	3392	1.48	1.00242	0.207493	10.5565	0.391099	0.695724	.	giaAfrhomoEuro_22134173_22362947
9	22340926	9:22340926:G:GA	G	GA	N	GA	G	G	696.217	2523.14	0.474552	0.446293	0.482991	0.903778	N	ADD	3392	0.855682	0.0618744	0.757957	0.966006	-2.51891	0.0117717	.	giaAfrhomoEuro_22134173_22362947
9	22341056	9:22341056:A:G	A	G	N	G	A	A	7.39868	26.9423	0.00506205	0.00474274	0.0051574	0.759017	N	ADD	3392	1.05908	0.488318	0.406697	2.75794	0.117541	0.906431	.	giaAfrhomoEuro_22134173_22362947
9	22341247	9:22341247:CA:C	CA	C	N	C	CA	CA	42.2599	151.044	0.0284942	0.0270897	0.0289136	0.880213	N	ADD	3392	0.867797	0.191842	0.595829	1.2639	-0.739139	0.459822	.	giaAfrhomoEuro_22134173_22362947
9	22341594	9:22341594:G:C	G	C	N	C	G	G	719.19	2575.98	0.485727	0.461019	0.493105	0.91699	N	ADD	3392	0.875153	0.0612686	0.776126	0.986816	-2.17659	0.0295114	.	giaAfrhomoEuro_22134173_22362947
9	22341603	9:22341603:C:T	C	T	N	T	C	C	2.28461	14.8509	0.00252587	0.00146449	0.00284282	0.481039	N	ADD	3392	0.151414	1.32786	0.0112174	2.0438	-1.42164	0.15513	.	giaAfrhomoEuro_22134173_22362947
9	22341666	9:22341666:A:G	A	G	N	G	A	A	728.576	2602.59	0.491033	0.467036	0.498199	0.915228	N	ADD	3392	0.880025	0.0612809	0.780428	0.992333	-2.08555	0.0370191	.	giaAfrhomoEuro_22134173_22362947
9	22341705	9:22341705:G:C	G	C	N	C	G	G	698.135	2512.55	0.473274	0.447522	0.480964	0.928869	N	ADD	3392	0.870791	0.0610022	0.772661	0.981385	-2.268	0.0233293	.	giaAfrhomoEuro_22134173_22362947
9	22342373	9:22342373:A:G	A	G	N	G	A	A	730.9	2598.48	0.49077	0.468526	0.497413	0.911866	N	ADD	3392	0.888539	0.061409	0.78778	1.00218	-1.92443	0.0543008	.	giaAfrhomoEuro_22134173_22362947
9	22342482	9:22342482:T:C	T	C	N	C	T	T	684.632	2483.79	0.467043	0.438867	0.475457	0.889284	N	ADD	3392	0.852744	0.0624839	0.754453	0.96384	-2.54939	0.0107912	.	giaAfrhomoEuro_22134173_22362947
9	22342523	9:22342523:C:G	C	G	N	G	C	C	692.814	2520.01	0.473589	0.444111	0.482392	0.920077	N	ADD	3392	0.851262	0.0613632	0.754798	0.960054	-2.6243	0.00868261	.	giaAfrhomoEuro_22134173_22362947
9	22343603	9:22343603:C:T	C	T	N	T	C	C	6.52246	21.7767	0.00417146	0.00418106	0.00416859	0.857944	N	ADD	3392	0.975624	0.49347	0.370886	2.5664	-0.0500099	0.960114	.	giaAfrhomoEuro_22134173_22362947
9	22343974	9:22343974:C:T	C	T	N	T	C	C	6.62262	13.0683	0.00290255	0.00424527	0.00250159	0.553663	N	ADD	3392	2.4409	0.633741	0.70487	8.45262	1.4081	0.159103	.	giaAfrhomoEuro_22134173_22362947
9	22344189	9:22344189:G:A	G	A	N	A	G	G	5.03259	10.1696	0.00224088	0.00322602	0.0019467	0.487938	N	ADD	3392	3.59674	0.779774	0.780126	16.5827	1.64154	0.100686	.	giaAfrhomoEuro_22134173_22362947
9	22344501	9:22344501:G:A	G	A	N	A	G	G	6.19696	20.9276	0.00399831	0.00397241	0.00400604	0.892361	N	ADD	3392	0.96387	0.495677	0.364835	2.54648	-0.0742405	0.940819	.	giaAfrhomoEuro_22134173_22362947
9	22344725	9:22344725:G:C	G	C	N	C	G	G	14.4958	44.7533	0.00873365	0.00929217	0.00856686	0.637666	N	ADD	3392	1.12075	0.382274	0.529807	2.37083	0.298214	0.76554	.	giaAfrhomoEuro_22134173_22362947
9	22344962	9:22344962:A:G	A	G	N	G	A	A	3.24268	24.9972	0.00416272	0.00207864	0.00478507	0.753615	N	ADD	3392	0.31722	0.739421	0.0744671	1.35132	-1.55278	0.120475	.	giaAfrhomoEuro_22134173_22362947
9	22345134	9:22345134:C:T	C	T	N	T	C	C	4.11664	13.4152	0.00258429	0.00263887	0.00256799	0.46498	N	ADD	3392	0.948659	0.848927	0.179681	5.00862	-0.0620851	0.950495	.	giaAfrhomoEuro_22134173_22362947
9	22345204	9:22345204:G:A	G	A	N	A	G	G	18.5169	60.4218	0.011636	0.0118698	0.0115662	0.778695	N	ADD	3392	0.89416	0.307468	0.489439	1.63355	-0.363844	0.715975	.	giaAfrhomoEuro_22134173_22362947
9	22345329	9:22345329:T:C	T	C	N	C	T	T	679.723	2467.81	0.463965	0.43572	0.472399	0.934331	N	ADD	3392	0.858782	0.0610021	0.762005	0.967849	-2.49566	0.0125722	.	giaAfrhomoEuro_22134173_22362947
9	22345667	9:22345667:C:T	C	T	N	T	C	C	668.044	2427.29	0.45627	0.428233	0.464642	0.953693	N	ADD	3392	0.862067	0.060468	0.765721	0.970535	-2.45457	0.0141055	.	giaAfrhomoEuro_22134173_22362947
9	22345702	9:22345702:G:T	G	T	N	T	G	G	2.51367	15.2599	0.00261993	0.00161133	0.00292112	0.441211	N	ADD	3392	0.122485	1.51362	0.00630501	2.37949	-1.38724	0.165368	.	giaAfrhomoEuro_22134173_22362947
9	22345789	9:22345789:A:G	A	G	N	G	A	A	675.609	2455.58	0.461555	0.433083	0.470058	0.940903	N	ADD	3392	0.857969	0.0608219	0.761552	0.966592	-2.51863	0.0117814	.	giaAfrhomoEuro_22134173_22362947
9	22346105	9:22346105:G:T	G	T	N	T	G	G	660.222	2426.79	0.455043	0.423219	0.464546	0.951547	N	ADD	3392	0.843381	0.0606393	0.748872	0.949817	-2.80902	0.00496929	.	giaAfrhomoEuro_22134173_22362947
9	22346812	9:22346812:A:C	A	C	N	C	A	A	6.7428	23.497	0.00445752	0.00432231	0.0044979	0.601666	N	ADD	3392	0.983237	0.566339	0.324034	2.9835	-0.0298499	0.976187	.	giaAfrhomoEuro_22134173_22362947
9	22346918	9:22346918:CA:C	CA	C	N	C	CA	CA	658.564	2426.5	0.454756	0.422157	0.464491	0.94574	N	ADD	3392	0.839466	0.0608224	0.745129	0.945748	-2.87705	0.00401418	.	giaAfrhomoEuro_22134173_22362947
9	22347178	9:22347178:C:A	C	A	N	A	C	C	669.838	2460.47	0.461425	0.429383	0.470993	1.00571	N	ADD	3392	0.850984	0.0589179	0.758177	0.955152	-2.73876	0.00616706	.	giaAfrhomoEuro_22134173_22362947
9	22347320	9:22347320:A:G	A	G	N	G	A	A	59.0481	174.312	0.0343986	0.0378513	0.0333675	0.933361	N	ADD	3392	1.1351	0.16074	0.828344	1.55544	0.788336	0.4305	.	giaAfrhomoEuro_22134173_22362947
9	22347544	9:22347544:C:G	C	G	N	C	G	G	784.185	2433.29	0.474273	0.502683	0.46579	0.918562	N	ADD	3392	1.16912	0.0612831	1.0368	1.31833	2.54973	0.0107806	.	giaAfrhomoEuro_22134173_22362947
9	22347769	9:22347769:G:A	G	A	N	A	G	G	3.51892	26.3984	0.00440999	0.00225572	0.0050533	0.712436	N	ADD	3392	0.303433	0.748764	0.0699382	1.31647	-1.59275	0.111216	.	giaAfrhomoEuro_22134173_22362947
9	22348562	9:22348562:C:T	C	T	N	T	C	C	21.4788	48.879	0.0103711	0.0137685	0.00935663	0.87459	N	ADD	3392	1.60275	0.282942	0.920503	2.79066	1.6672	0.0954743	.	giaAfrhomoEuro_22134173_22362947
9	22348821	9:22348821:T:A	T	A	N	A	T	T	20.7201	67.1058	0.012946	0.0132821	0.0128457	0.532451	N	ADD	3392	0.977732	0.352123	0.490334	1.94961	-0.0639535	0.949007	.	giaAfrhomoEuro_22134173_22362947
9	22348828	9:22348828:A:T	A	T	N	T	A	A	642.15	2351.57	0.441292	0.411635	0.450148	0.883345	N	ADD	3392	0.844687	0.0630648	0.746474	0.955821	-2.67644	0.00744078	.	giaAfrhomoEuro_22134173_22362947
9	22351206	9:22351206:C:T	C	T	N	T	C	C	26.0054	61.8478	0.0129501	0.0166701	0.0118392	0.673408	N	ADD	3392	1.72384	0.287421	0.981394	3.02796	1.89462	0.0581426	.	giaAfrhomoEuro_22134173_22362947
9	22352164	9:22352164:C:G	C	G	N	G	C	C	34.6005	147.285	0.0268109	0.0221798	0.0281938	0.75945	N	ADD	3392	0.700947	0.223924	0.45194	1.08715	-1.5868	0.112558	.	giaAfrhomoEuro_22134173_22362947
9	22352551	9:22352551:G:A	G	A	N	A	G	G	650.435	2353.29	0.442766	0.416946	0.450477	0.856516	N	ADD	3392	0.860297	0.0639217	0.758994	0.975121	-2.3541	0.0185678	.	giaAfrhomoEuro_22134173_22362947
9	22352710	9:22352710:A:T	A	T	N	T	A	A	659.645	2375.49	0.447396	0.422849	0.454726	0.861361	N	ADD	3392	0.866849	0.0636737	0.765146	0.98207	-2.24411	0.0248255	.	giaAfrhomoEuro_22134173_22362947
9	22352736	9:22352736:T:C	T	C	N	C	T	T	657.37	2380.01	0.447726	0.421391	0.455591	0.848671	N	ADD	3392	0.856451	0.0641633	0.755242	0.971221	-2.41507	0.0157324	.	giaAfrhomoEuro_22134173_22362947
9	22352781	9:22352781:A:G	A	G	N	G	A	A	644.541	2328.46	0.438237	0.413167	0.445724	0.847212	N	ADD	3392	0.862274	0.0643985	0.760027	0.978276	-2.30102	0.0213903	.	giaAfrhomoEuro_22134173_22362947
9	22352817	9:22352817:A:C	A	C	N	C	A	A	658.549	2387.87	0.449059	0.422147	0.457095	0.866531	N	ADD	3392	0.858361	0.0635068	0.757902	0.972136	-2.40495	0.0161749	.	giaAfrhomoEuro_22134173_22362947
9	22353145	9:22353145:G:A	G	A	N	A	G	G	618.089	2243.75	0.421852	0.396211	0.429509	0.810539	N	ADD	3392	0.854847	0.0662717	0.75072	0.973417	-2.36651	0.0179568	.	giaAfrhomoEuro_22134173_22362947
9	22353339	9:22353339:TC:T	TC	T	N	T	TC	TC	644.174	2367.39	0.443921	0.412932	0.453175	0.910531	N	ADD	3392	0.839227	0.0621276	0.743013	0.9479	-2.82119	0.00478451	.	giaAfrhomoEuro_22134173_22362947
9	22353454	9:22353454:G:A	G	A	N	A	G	G	22.395	52.2639	0.0110051	0.0143558	0.0100046	0.686622	N	ADD	3392	1.76741	0.307959	0.966501	3.23201	1.84932	0.064411	.	giaAfrhomoEuro_22134173_22362947
9	22353759	9:22353759:A:T	A	T	N	T	A	A	669.018	2436.4	0.457756	0.428858	0.466386	0.931518	N	ADD	3392	0.855711	0.0611963	0.758991	0.964756	-2.54627	0.010888	.	giaAfrhomoEuro_22134173_22362947
9	22354499	9:22354499:A:G	A	G	N	G	A	A	639.123	2326.55	0.437157	0.409694	0.445359	0.852072	N	ADD	3392	0.849457	0.0642383	0.748966	0.963433	-2.53988	0.0110892	.	giaAfrhomoEuro_22134173_22362947
9	22354501	9:22354501:A:G	A	G	N	G	A	A	639.123	2326.55	0.437157	0.409694	0.445359	0.852072	N	ADD	3392	0.849457	0.0642383	0.748966	0.963433	-2.53988	0.0110892	.	giaAfrhomoEuro_22134173_22362947
9	22354739	9:22354739:A:G	A	G	N	G	A	A	3.66315	13.2715	0.00249626	0.00234817	0.00254048	0.513021	N	ADD	3392	0.777886	0.843248	0.148985	4.06153	-0.297866	0.765805	.	giaAfrhomoEuro_22134173_22362947
9	22354807	9:22354807:T:A	T	A	N	A	T	T	684.727	2497.71	0.46911	0.438928	0.478123	0.920294	N	ADD	3392	0.848928	0.0614073	0.752664	0.957505	-2.66712	0.00765052	.	giaAfrhomoEuro_22134173_22362947
9	22354829	9:22354829:G:A	G	A	N	A	G	G	679.508	2478.06	0.465443	0.435582	0.47436	0.942168	N	ADD	3392	0.853086	0.0607381	0.757343	0.960933	-2.61606	0.00889505	.	giaAfrhomoEuro_22134173_22362947
9	22355906	9:22355906:T:A	T	A	N	A	T	T	44.1388	146.708	0.028132	0.0282941	0.0280836	0.717012	N	ADD	3392	0.967284	0.20912	0.642024	1.45733	-0.15906	0.873621	.	giaAfrhomoEuro_22134173_22362947
9	22356187	9:22356187:G:A	G	A	N	G	A	A	773.812	2396.87	0.467377	0.496034	0.45882	0.904245	N	ADD	3392	1.17291	0.0618043	1.03909	1.32395	2.58047	0.00986658	.	giaAfrhomoEuro_22134173_22362947
9	22356481	9:22356481:G:T	G	T	N	T	G	G	693.001	2502.28	0.471002	0.444231	0.478997	0.932939	N	ADD	3392	0.866739	0.0609297	0.769175	0.976679	-2.34725	0.0189127	.	giaAfrhomoEuro_22134173_22362947
9	22356514	9:22356514:T:C	T	C	N	C	T	T	690.324	2490.39	0.468855	0.442515	0.476721	0.928214	N	ADD	3392	0.86797	0.061112	0.769992	0.978416	-2.31702	0.0205025	.	giaAfrhomoEuro_22134173_22362947
9	22356694	9:22356694:A:G	A	G	N	A	G	G	755.052	2355.56	0.458522	0.484008	0.450911	0.901081	N	ADD	3392	1.15112	0.061929	1.01954	1.29967	2.27247	0.023058	.	giaAfrhomoEuro_22134173_22362947
9	22358389	9:22358389:A:G	A	G	N	G	A	A	685.229	2466.18	0.464535	0.439249	0.472086	0.920243	N	ADD	3392	0.871942	0.0614139	0.773058	0.983475	-2.23128	0.0256623	.	giaAfrhomoEuro_22134173_22362947
9	22358625	9:22358625:C:T	C	T	N	T	C	C	678.29	2456.22	0.462045	0.434801	0.470181	0.921342	N	ADD	3392	0.862094	0.0614549	0.764265	0.972445	-2.41463	0.0157513	.	giaAfrhomoEuro_22134173_22362947
9	22358659	9:22358659:C:T	C	T	N	T	C	C	268.676	793.074	0.156508	0.172228	0.151814	0.91387	N	ADD	3392	1.18066	0.0820902	1.00519	1.38675	2.02302	0.0430711	.	giaAfrhomoEuro_22134173_22362947
9	22358715	9:22358715:G:A	G	A	N	A	G	G	3.03528	15.0211	0.00266162	0.00194569	0.00287541	0.626423	N	ADD	3392	0.436016	0.81933	0.0875161	2.17229	-1.01312	0.311004	.	giaAfrhomoEuro_22134173_22362947
9	22358758	9:22358758:C:G	C	G	N	G	C	C	5.53674	10.1772	0.00231633	0.00354919	0.00194817	0.84471	N	ADD	3392	1.72421	0.583739	0.549176	5.41341	0.933244	0.350694	.	giaAfrhomoEuro_22134173_22362947
9	22358888	9:22358888:G:C	G	C	N	C	G	G	9.99011	46.1574	0.00827646	0.00640392	0.00883565	0.450448	N	ADD	3392	0.48068	0.565728	0.158602	1.45682	-1.29489	0.195359	.	giaAfrhomoEuro_22134173_22362947
9	22358891	9:22358891:C:T	C	T	N	T	C	C	5.33875	7.06702	0.00182868	0.00342227	0.0013528	0.691079	N	ADD	3392	3.49347	0.707722	0.872656	13.9853	1.7675	0.0771451	.	giaAfrhomoEuro_22134173_22362947
9	22358974	9:22358974:G:A	G	A	N	G	A	A	778.023	2426.72	0.472397	0.498733	0.464533	0.896249	N	ADD	3392	1.15952	0.0620691	1.0267	1.30951	2.38449	0.0171028	.	giaAfrhomoEuro_22134173_22362947
9	22359488	9:22359488:T:G	T	G	N	G	T	T	692.257	2488.5	0.468861	0.443755	0.476358	0.922467	N	ADD	3392	0.873288	0.0612833	0.774449	0.984741	-2.21088	0.0270443	.	giaAfrhomoEuro_22134173_22362947
9	22359538	9:22359538:C:T	C	T	N	T	C	C	39.0519	141.799	0.0266584	0.0250333	0.0271437	0.923252	N	ADD	3392	0.850094	0.193912	0.581311	1.24316	-0.837533	0.402293	.	giaAfrhomoEuro_22134173_22362947
9	22359602	9:22359602:C:T	C	T	N	T	C	C	6.77258	20.3579	0.00399919	0.0043414	0.003897	0.430479	N	ADD	3392	1.27682	0.679443	0.337122	4.83585	0.359666	0.719097	.	giaAfrhomoEuro_22134173_22362947
9	22359657	9:22359657:G:T	G	T	N	T	G	G	4.47809	15.273	0.00291142	0.00287057	0.00292362	0.794314	N	ADD	3392	0.928801	0.603434	0.284629	3.03086	-0.122401	0.902581	.	giaAfrhomoEuro_22134173_22362947
9	22360097	9:22360097:A:C	A	C	N	C	A	A	5.63104	18.1685	0.00350819	0.00360964	0.00347789	0.663649	N	ADD	3392	1.17432	0.593529	0.366923	3.75838	0.270741	0.78659	.	giaAfrhomoEuro_22134173_22362947
9	22360238	9:22360238:T:C	T	C	N	C	T	T	692.354	2488.71	0.468907	0.443817	0.4764	0.914279	N	ADD	3392	0.872726	0.0615364	0.773567	0.984595	-2.21225	0.0269494	.	giaAfrhomoEuro_22134173_22362947
9	22360241	9:22360241:T:G	T	G	N	T	G	G	764.006	2399.18	0.466271	0.489748	0.45926	0.888304	N	ADD	3392	1.14043	0.0623705	1.0092	1.28872	2.10684	0.035131	.	giaAfrhomoEuro_22134173_22362947
9	22360387	9:22360387:T:C	T	C	N	C	T	T	692.135	2481.31	0.467784	0.443676	0.474983	0.913864	N	ADD	3392	0.876979	0.0615643	0.777294	0.989448	-2.13228	0.0329839	.	giaAfrhomoEuro_22134173_22362947
9	22360437	9:22360437:T:C	T	C	N	C	T	T	3.2373	9.32483	0.00185173	0.0020752	0.001785	0.44103	N	ADD	3392	1.3185	0.964699	0.199033	8.73438	0.286609	0.774411	.	giaAfrhomoEuro_22134173_22362947
9	22360440	9:22360440:C:T	C	T	N	T	C	C	2.40942	7.75128	0.00149775	0.0015445	0.00148378	0.609815	N	ADD	3392	1.07491	0.955884	0.16509	6.99876	0.0755674	0.939763	.	giaAfrhomoEuro_22134173_22362947
9	22360605	9:22360605:C:T	C	T	N	T	C	C	3.7818	8.46417	0.00180513	0.00242423	0.00162025	0.540435	N	ADD	3392	1.92089	0.818206	0.386407	9.54908	0.79783	0.424969	.	giaAfrhomoEuro_22134173_22362947
9	22361549	9:22361549:T:C	T	C	N	C	T	T	694.892	2496.13	0.470374	0.445443	0.477819	0.912518	N	ADD	3392	0.873447	0.0615702	0.774155	0.985474	-2.19761	0.0279768	.	giaAfrhomoEuro_22134173_22362947
9	22361562	9:22361562:C:T	C	T	N	T	C	C	2.41211	13.1595	0.00229535	0.00154622	0.00251906	0.435633	N	ADD	3392	0.287739	1.38267	0.0191456	4.32441	-0.900942	0.367619	.	giaAfrhomoEuro_22134173_22362947
9	22361811	9:22361811:C:G	C	G	N	G	C	C	676.618	2443.3	0.459893	0.433729	0.467707	0.922358	N	ADD	3392	0.867863	0.0614348	0.76941	0.978914	-2.30686	0.0210624	.	giaAfrhomoEuro_22134173_22362947
9	22361848	9:22361848:A:G	A	G	N	G	A	A	14.0524	63.2877	0.0114004	0.00900793	0.0121148	0.681762	N	ADD	3392	0.653269	0.372552	0.314757	1.35584	-1.14284	0.253106	.	giaAfrhomoEuro_22134173_22362947
9	22361886	9:22361886:C:A	C	A	N	A	C	C	0.904602	9.62433	0.00155202	0.000579873	0.00184233	0.612921	N	ADD	3392	0.0546891	2.63502	0.000312582	9.56837	-1.10287	0.270083	.	giaAfrhomoEuro_22134173_22362947
9	22362022	9:22362022:A:AT	A	AT	N	AT	A	A	1.12408	9.6264	0.00158468	0.000720567	0.00184273	0.598225	N	ADD	3392	0.128384	1.9155	0.00300633	5.48255	-1.07165	0.283879	.	giaAfrhomoEuro_22134173_22362947
9	22362104	9:22362104:T:G	T	G	N	G	T	T	152.68	496.752	0.0957582	0.0983763	0.0949813	0.982804	N	ADD	3391	0.998085	0.0998413	0.820696	1.21382	-0.0191992	0.984682	.	giaAfrhomoEuro_22361961_22470474
9	22362256	9:22362256:T:G	T	G	N	G	T	T	691.433	2498.02	0.470283	0.445511	0.477634	0.921922	N	ADD	3391	0.873995	0.0613403	0.774989	0.985648	-2.19564	0.0281181	.	giaAfrhomoEuro_22361961_22470474
9	22362476	9:22362476:A:G	A	G	N	G	A	A	31.5128	140.699	0.0253925	0.0203046	0.0269023	0.820048	N	ADD	3391	0.689212	0.223976	0.444328	1.06906	-1.66181	0.0965514	.	giaAfrhomoEuro_22361961_22470474
9	22362606	9:22362606:G:A	G	A	N	A	G	G	6.41779	8.23218	0.00216012	0.00413517	0.00157403	0.563618	N	ADD	3391	5.88507	0.723737	1.42464	24.3107	2.44898	0.0143261	.	giaAfrhomoEuro_22361961_22470474
9	22362675	9:22362675:G:A	G	A	N	A	G	G	2.41608	13.1755	0.00229828	0.00154877	0.0025221	0.433805	N	ADD	3392	0.286538	1.38688	0.018909	4.34206	-0.901222	0.367471	.	giaAfrhomoEuro_22134173_22362947
9	22362742	9:22362742:C:T	C	T	N	T	C	C	679.871	2470.6	0.464534	0.438061	0.47239	0.925314	N	ADD	3391	0.86614	0.0613345	0.768034	0.976779	-2.34302	0.0191282	.	giaAfrhomoEuro_22361961_22470474
9	22362790	9:22362790:T:C	T	C	N	C	T	T	693.026	2514.47	0.472943	0.446538	0.480779	0.891256	N	ADD	3391	0.863462	0.0623653	0.764113	0.975727	-2.35396	0.0185744	.	giaAfrhomoEuro_22361961_22470474
9	22362810	9:22362810:T:A	T	A	N	A	T	T	17.0708	65.8781	0.0122307	0.0109992	0.0125962	0.706647	N	ADD	3391	0.831038	0.333802	0.432004	1.59865	-0.554461	0.579263	.	giaAfrhomoEuro_22361961_22470474
9	22362841	9:22362841:T:A	T	A	N	A	T	T	688.119	2495	0.469348	0.443376	0.477056	0.922039	N	ADD	3391	0.867889	0.0613687	0.769533	0.978817	-2.30884	0.0209522	.	giaAfrhomoEuro_22361961_22470474
9	22362930	9:22362930:CAGAGGGCTGATTGGTGTATTTACAATCCTCTAGCAAAAGGT:C	CAGAGGGCTGATTGGTGTATTTACAATCCTCTAGCAAAAGGT	C	N	C	CAGAGGGCTGATTGGTGTATTTACAATCCTCTAGCAAAAGGT	CAGAGGGCTGATTGGTGTATTTACAATCCTCTAGCAAAAGGT	684.616	2487.84	0.467775	0.441119	0.475686	0.901972	N	ADD	3391	0.862126	0.0620863	0.763349	0.973686	-2.38947	0.0168725	.	giaAfrhomoEuro_22361961_22470474
9	22363002	9:22363002:T:C	T	C	N	C	T	T	686.147	2492.79	0.468731	0.442105	0.476632	0.902496	N	ADD	3391	0.862396	0.0620543	0.763635	0.973929	-2.38567	0.0170483	.	giaAfrhomoEuro_22361961_22470474
9	22363052	9:22363052:A:G	A	G	N	G	A	A	688.51	2495.18	0.469432	0.443628	0.47709	0.921314	N	ADD	3391	0.868803	0.0613895	0.770311	0.979887	-2.29094	0.0219671	.	giaAfrhomoEuro_22361961_22470474
9	22363253	9:22363253:G:C	G	C	N	C	G	G	70.0186	224.235	0.0433874	0.0451151	0.0428747	0.812017	N	ADD	3391	1.08602	0.157262	0.797952	1.47809	0.524732	0.599769	.	giaAfrhomoEuro_22361961_22470474
9	22363307	9:22363307:C:T	C	T	N	T	C	C	149.884	485.978	0.0937574	0.096575	0.0929213	0.956799	N	ADD	3391	1.00227	0.102058	0.820566	1.22421	0.0222287	0.982266	.	giaAfrhomoEuro_22361961_22470474
9	22363442	9:22363442:T:C	T	C	N	C	T	T	695.572	2518.9	0.473971	0.448178	0.481625	0.910299	N	ADD	3391	0.869062	0.0616785	0.770105	0.980735	-2.27536	0.0228844	.	giaAfrhomoEuro_22361961_22470474
9	22363491	9:22363491:T:C	T	C	N	C	T	T	149.108	484.69	0.0934529	0.0960747	0.0926749	0.960912	N	ADD	3391	0.99936	0.10207	0.818164	1.22069	-0.00626765	0.994999	.	giaAfrhomoEuro_22361961_22470474
9	22363883	9:22363883:C:T	C	T	N	T	C	C	672.826	2445.16	0.459745	0.433522	0.467526	0.924194	N	ADD	3391	0.865761	0.0614419	0.767535	0.976556	-2.34607	0.0189728	.	giaAfrhomoEuro_22361961_22470474
9	22364019	9:22364019:A:G	A	G	N	G	A	A	1.49353	15.5578	0.0025142	0.000962326	0.00297472	0.750266	N	ADD	3391	0.200142	1.11184	0.0226433	1.76903	-1.44691	0.147922	.	giaAfrhomoEuro_22361961_22470474
9	22364080	9:22364080:G:A	G	A	N	A	G	G	686.618	2487.82	0.468068	0.442408	0.475683	0.92174	N	ADD	3391	0.869288	0.0613926	0.770737	0.98044	-2.28172	0.022506	.	giaAfrhomoEuro_22361961_22470474
9	22364251	9:22364251:G:A	G	A	N	A	G	G	4.43964	14.1069	0.00273468	0.00286059	0.00269731	0.529629	N	ADD	3391	1.20922	0.756096	0.274737	5.32227	0.251263	0.801611	.	giaAfrhomoEuro_22361961_22470474
9	22364285	9:22364285:G:T	G	T	N	T	G	G	35.2738	118.776	0.0227145	0.022728	0.0227105	0.467366	N	ADD	3391	1.03418	0.287382	0.58881	1.81642	0.116941	0.906907	.	giaAfrhomoEuro_22361961_22470474
9	22364370	9:22364370:C:T	C	T	N	T	C	C	39.4028	118.085	0.0232215	0.0253884	0.0225784	0.836376	N	ADD	3391	1.07662	0.206117	0.718811	1.61254	0.358173	0.720214	.	giaAfrhomoEuro_22361961_22470474
9	22364573	9:22364573:T:A	T	A	N	T	A	A	704.714	2222.78	0.431657	0.454068	0.425006	0.879083	N	ADD	3391	1.15345	0.0630457	1.01937	1.30516	2.26431	0.0235549	.	giaAfrhomoEuro_22361961_22470474
9	22364800	9:22364800:T:C	T	C	N	C	T	T	12.2969	47.5795	0.00882873	0.00792328	0.00909742	0.466737	N	ADD	3391	0.753008	0.48643	0.290235	1.95366	-0.583186	0.559768	.	giaAfrhomoEuro_22361961_22470474
9	22364839	9:22364839:G:C	G	C	N	C	G	G	58.092	179.841	0.035083	0.0374304	0.0343864	0.902163	N	ADD	3391	1.0098	0.164389	0.731656	1.39368	0.0593233	0.952695	.	giaAfrhomoEuro_22361961_22470474
9	22365436	9:22365436:A:G	A	G	N	G	A	A	32.2106	89.7148	0.0179778	0.0207542	0.0171539	0.668255	N	ADD	3391	1.23447	0.254727	0.749302	2.03379	0.826936	0.408273	.	giaAfrhomoEuro_22361961_22470474
9	22365968	9:22365968:C:CT	C	CT	N	CT	C	C	677.698	2459.65	0.462599	0.436661	0.470297	0.893964	N	ADD	3391	0.864606	0.0624178	0.765047	0.977121	-2.33077	0.0197653	.	giaAfrhomoEuro_22361961_22470474
9	22366014	9:22366014:A:G	A	G	N	G	A	A	139.279	449.215	0.0867729	0.0897417	0.085892	0.925545	N	ADD	3391	1.00451	0.107361	0.813894	1.23976	0.0418973	0.966581	.	giaAfrhomoEuro_22361961_22470474
9	22366015	9:22366015:T:C	T	C	N	C	T	T	141.219	455.077	0.0879233	0.0909916	0.0870127	0.914221	N	ADD	3391	1.00876	0.107336	0.817375	1.24495	0.0812137	0.935272	.	giaAfrhomoEuro_22361961_22470474
9	22366218	9:22366218:A:G	A	G	N	G	A	A	682.838	2479.74	0.46632	0.439973	0.474138	0.923437	N	ADD	3391	0.866977	0.0613638	0.768732	0.977779	-2.32617	0.0200097	.	giaAfrhomoEuro_22361961_22470474
9	22366367	9:22366367:A:G	A	G	N	G	A	A	688.096	2497.25	0.469676	0.443361	0.477486	0.917666	N	ADD	3391	0.865872	0.0615144	0.767525	0.976821	-2.34121	0.0192213	.	giaAfrhomoEuro_22361961_22470474
9	22366400	9:22366400:T:C	T	C	N	C	T	T	700.903	2526.38	0.475859	0.451613	0.483055	0.90285	N	ADD	3391	0.876556	0.0618779	0.776442	0.989578	-2.12927	0.0332317	.	giaAfrhomoEuro_22361961_22470474
9	22366784	9:22366784:CA:C	CA	C	N	C	CA	CA	687.863	2502.94	0.470481	0.443211	0.478573	0.894269	N	ADD	3391	0.859246	0.062311	0.760463	0.97086	-2.43457	0.0149094	.	giaAfrhomoEuro_22361961_22470474
9	22366889	9:22366889:G:A	G	A	N	A	G	G	687.4	2495.68	0.469342	0.442913	0.477185	0.917849	N	ADD	3391	0.865314	0.0615137	0.767031	0.97619	-2.35172	0.0186869	.	giaAfrhomoEuro_22361961_22470474
9	22367385	9:22367385:G:A	G	A	N	A	G	G	87.9868	253.276	0.0503189	0.0566925	0.0484275	0.882986	N	ADD	3391	1.21971	0.137128	0.932255	1.59581	1.44841	0.147504	.	giaAfrhomoEuro_22361961_22470474
9	22368022	9:22368022:C:T	C	T	N	T	C	C	6.81879	24.3803	0.00460028	0.00439355	0.00466163	0.586363	N	ADD	3391	1.21645	0.594848	0.379104	3.90327	0.329388	0.741863	.	giaAfrhomoEuro_22361961_22470474
9	22368104	9:22368104:C:G	C	G	N	G	C	C	695.879	2505.34	0.472017	0.448376	0.479032	0.908409	N	ADD	3391	0.878026	0.0617942	0.777872	0.991075	-2.10504	0.0352876	.	giaAfrhomoEuro_22361961_22470474
9	22368121	9:22368121:C:T	C	T	N	T	C	C	685.65	2474.15	0.46591	0.441785	0.473069	0.900846	N	ADD	3391	0.87489	0.0621237	0.774593	0.988173	-2.15148	0.0314386	.	giaAfrhomoEuro_22361961_22470474
9	22368818	9:22368818:C:T	C	T	N	T	C	C	695.619	2504.59	0.471868	0.448208	0.478889	0.908489	N	ADD	3391	0.877899	0.0617941	0.77776	0.990932	-2.10737	0.0350854	.	giaAfrhomoEuro_22361961_22470474
9	22369400	9:22369400:A:G	A	G	N	G	A	A	275.082	847.547	0.165531	0.177244	0.162055	0.92177	N	ADD	3391	1.12313	0.0805866	0.959033	1.3153	1.44089	0.149615	.	giaAfrhomoEuro_22361961_22470474
9	22369541	9:22369541:A:G	A	G	N	G	A	A	683.234	2464.8	0.464175	0.440228	0.471281	0.905899	N	ADD	3391	0.875287	0.0619912	0.775146	0.988365	-2.14875	0.0316542	.	giaAfrhomoEuro_22361961_22470474
9	22369654	9:22369654:G:C	G	C	N	C	G	G	698.63	2515.05	0.473854	0.450149	0.480889	0.902888	N	ADD	3391	0.878187	0.0619388	0.777794	0.991538	-2.09717	0.0359786	.	giaAfrhomoEuro_22361961_22470474
9	22370116	9:22370116:T:C	T	C	N	C	T	T	680.807	2452.28	0.461971	0.438665	0.468887	0.9099	N	ADD	3391	0.879539	0.0618706	0.779096	0.992932	-2.07461	0.0380229	.	giaAfrhomoEuro_22361961_22470474
9	22370253	9:22370253:G:GA	G	GA	N	GA	G	G	684.767	2469.62	0.465112	0.441216	0.472203	0.87563	N	ADD	3391	0.872192	0.0630499	0.770804	0.986917	-2.16884	0.0300949	.	giaAfrhomoEuro_22361961_22470474
9	22370745	9:22370745:G:A	G	A	N	A	G	G	685.527	2468.8	0.465103	0.441706	0.472046	0.905062	N	ADD	3391	0.877882	0.0619916	0.777443	0.991296	-2.10098	0.0356424	.	giaAfrhomoEuro_22361961_22470474
9	22370880	9:22370880:C:T	C	T	N	T	C	C	32.3317	111.685	0.0212352	0.0208323	0.0213548	0.76194	N	ADD	3391	0.962002	0.233803	0.608363	1.52121	-0.16569	0.868401	.	giaAfrhomoEuro_22361961_22470474
9	22370901	9:22370901:A:C	A	C	N	C	A	A	681.65	2454.86	0.462476	0.439208	0.46938	0.908625	N	ADD	3391	0.87957	0.0619031	0.779073	0.99303	-2.07296	0.0381764	.	giaAfrhomoEuro_22361961_22470474
9	22371042	9:22371042:G:A	G	A	N	A	G	G	684.141	2465.46	0.464406	0.440812	0.471408	0.904279	N	ADD	3391	0.876755	0.0620291	0.776388	0.990096	-2.12042	0.0339707	.	giaAfrhomoEuro_22361961_22470474
9	22371056	9:22371056:G:C	G	C	N	C	G	G	684.415	2466.68	0.464626	0.440989	0.47164	0.904667	N	ADD	3391	0.876649	0.0620192	0.77631	0.989958	-2.1227	0.0337791	.	giaAfrhomoEuro_22361961_22470474
9	22371409	9:22371409:C:A	C	A	N	A	C	C	8.86688	29.3207	0.00563072	0.0057132	0.00560625	0.7033	N	ADD	3391	1.01115	0.462172	0.408707	2.50159	0.0239831	0.980866	.	giaAfrhomoEuro_22361961_22470474
9	22371903	9:22371903:T:A	T	A	N	A	T	T	680.479	2454.03	0.462181	0.438453	0.469223	0.902205	N	ADD	3391	0.87554	0.0621297	0.77516	0.98892	-2.1393	0.0324113	.	giaAfrhomoEuro_22361961_22470474
9	22372784	9:22372784:G:T	G	T	N	T	G	G	688.562	2478.23	0.466941	0.443661	0.473849	0.908786	N	ADD	3391	0.880035	0.061827	0.779601	0.993407	-2.06696	0.0387382	.	giaAfrhomoEuro_22361961_22470474
9	22372817	9:22372817:C:T	C	T	N	T	C	C	686.306	2471.51	0.465618	0.442207	0.472565	0.903704	N	ADD	3391	0.878927	0.0620314	0.778308	0.992554	-2.08045	0.0374843	.	giaAfrhomoEuro_22361961_22470474
9	22372894	9:22372894:C:G	C	G	N	G	C	C	4.50006	15.2809	0.00291669	0.00289952	0.00292179	0.79394	N	ADD	3391	0.939398	0.60198	0.288698	3.05672	-0.10385	0.917288	.	giaAfrhomoEuro_22361961_22470474
9	22372940	9:22372940:G:A	G	A	N	A	G	G	684.285	2466.78	0.464622	0.440905	0.47166	0.89524	N	ADD	3391	0.876087	0.0623126	0.775366	0.989892	-2.12301	0.0337533	.	giaAfrhomoEuro_22361961_22470474
9	22372958	9:22372958:A:ACC	A	ACC	N	ACC	A	A	695.457	2507.64	0.472293	0.448104	0.479472	0.880291	N	ADD	3391	0.872209	0.0627706	0.771241	0.986395	-2.17819	0.0293915	.	giaAfrhomoEuro_22361961_22470474
9	22372963	9:22372963:T:C	T	C	N	C	T	T	691.52	2489.48	0.469036	0.445567	0.476001	0.90767	N	ADD	3391	0.878267	0.0618426	0.778012	0.991442	-2.09895	0.0358215	.	giaAfrhomoEuro_22361961_22470474
9	22373125	9:22373125:G:GTA	G	GTA	N	GTA	G	G	681.579	2460.04	0.463229	0.439162	0.470371	0.857161	N	ADD	3391	0.870695	0.0637201	0.768471	0.986517	-2.173	0.0297804	.	giaAfrhomoEuro_22361961_22470474
9	22373377	9:22373377:A:G	A	G	N	G	A	A	3.73016	23.4446	0.0040069	0.00240346	0.00448272	0.412039	N	ADD	3391	0.184605	1.07325	0.0225263	1.51285	-1.57422	0.115436	.	giaAfrhomoEuro_22361961_22470474
9	22373457	9:22373457:C:T	C	T	N	T	C	C	682.097	2460.55	0.463381	0.439496	0.470469	0.90073	N	ADD	3391	0.875213	0.0621614	0.774822	0.988611	-2.14423	0.0320145	.	giaAfrhomoEuro_22361961_22470474
9	22374032	9:22374032:C:T	C	T	N	T	C	C	711.76	2536.57	0.478963	0.458608	0.485003	0.909833	N	ADD	3391	0.895015	0.0615954	0.793232	1.00986	-1.8007	0.07175	.	giaAfrhomoEuro_22361961_22470474
9	22374234	9:22374234:C:T	C	T	N	T	C	C	3.09302	19.0441	0.00326409	0.00199292	0.00364131	0.769237	N	ADD	3391	0.454507	0.755182	0.10345	1.99688	-1.04418	0.296404	.	giaAfrhomoEuro_22361961_22470474
9	22374615	9:22374615:A:G	A	G	N	G	A	A	55.0468	164.999	0.0324456	0.0354683	0.0315486	1.00922	N	ADD	3391	1.10463	0.159745	0.807686	1.51075	0.622946	0.53332	.	giaAfrhomoEuro_22361961_22470474
9	22374840	9:22374840:A:G	A	G	N	G	A	A	10.8962	42.2714	0.00783951	0.00702073	0.00808248	0.660119	N	ADD	3391	0.807428	0.433501	0.345229	1.88843	-0.493428	0.621711	.	giaAfrhomoEuro_22361961_22470474
9	22375117	9:22375117:G:A	G	A	N	G	A	A	591.987	1924.2	0.371009	0.381435	0.367915	0.891067	N	ADD	3391	1.07709	0.064179	0.949777	1.22146	1.15709	0.247237	.	giaAfrhomoEuro_22361961_22470474
9	22375184	9:22375184:C:T	C	T	N	C	T	T	591.888	1923.9	0.37095	0.381371	0.367858	0.891299	N	ADD	3391	1.077	0.0641739	0.949707	1.22135	1.15588	0.247731	.	giaAfrhomoEuro_22361961_22470474
9	22375435	9:22375435:A:G	A	G	N	A	G	G	590.746	1918.74	0.370021	0.380635	0.366872	0.888073	N	ADD	3391	1.07806	0.0643062	0.950396	1.22287	1.16881	0.24248	.	giaAfrhomoEuro_22361961_22470474
9	22376805	9:22376805:C:T	C	T	N	C	T	T	592.099	1923.37	0.370903	0.381507	0.367757	0.888951	N	ADD	3391	1.07739	0.0642373	0.949931	1.22194	1.16034	0.245909	.	giaAfrhomoEuro_22361961_22470474
9	22376970	9:22376970:G:A	G	A	N	G	A	A	581.885	1894.09	0.365081	0.374926	0.362159	0.867082	N	ADD	3391	1.07202	0.0652404	0.943345	1.21825	1.066	0.286424	.	giaAfrhomoEuro_22361961_22470474
9	22377055	9:22377055:A:G	A	G	N	A	G	G	592.888	1924.34	0.371163	0.382016	0.367943	0.893417	N	ADD	3391	1.07926	0.0640671	0.951902	1.22366	1.19056	0.233827	.	giaAfrhomoEuro_22361961_22470474
9	22377712	9:22377712:G:A	G	A	N	G	A	A	569.295	1853.31	0.357211	0.366814	0.354361	0.894044	N	ADD	3391	1.06923	0.0645857	0.942093	1.21351	1.03637	0.300031	.	giaAfrhomoEuro_22361961_22470474
9	22377740	9:22377740:TA:T	TA	T	N	TA	T	T	581.385	1886.87	0.363942	0.374604	0.360778	0.925715	N	ADD	3391	1.07573	0.0632373	0.95033	1.21767	1.15433	0.248366	.	giaAfrhomoEuro_22361961_22470474
9	22377835	9:22377835:G:A	G	A	N	A	G	G	5.39148	34.5822	0.00589409	0.00347389	0.00661228	0.852848	N	ADD	3391	0.495051	0.514166	0.180714	1.35615	-1.36745	0.171486	.	giaAfrhomoEuro_22361961_22470474
9	22377935	9:22377935:G:A	G	A	N	G	A	A	582.904	1895.24	0.3654	0.375582	0.362379	0.919895	N	ADD	3391	1.07315	0.0633925	0.947766	1.21512	1.11369	0.265414	.	giaAfrhomoEuro_22361961_22470474
9	22377966	9:22377966:G:A	G	A	N	G	A	A	569.274	1853.27	0.357202	0.3668	0.354354	0.893965	N	ADD	3391	1.0692	0.064589	0.942063	1.21349	1.03592	0.300241	.	giaAfrhomoEuro_22361961_22470474
9	22378131	9:22378131:GT:G	GT	G	N	G	GT	GT	249.922	784.855	0.152577	0.161032	0.150068	0.902859	N	ADD	3391	1.09051	0.0844071	0.924237	1.2867	1.02655	0.304635	.	giaAfrhomoEuro_22361961_22470474
9	22378431	9:22378431:G:A	G	A	N	G	A	A	584.648	1904.46	0.367017	0.376706	0.364141	0.916318	N	ADD	3391	1.0696	0.063479	0.944467	1.21131	1.05992	0.289182	.	giaAfrhomoEuro_22361961_22470474
9	22378555	9:22378555:C:T	C	T	N	T	C	C	1.84161	9.40649	0.00165852	0.00118661	0.00179856	0.465023	N	ADD	3391	0.369587	1.32266	0.027661	4.93815	-0.752553	0.451718	.	giaAfrhomoEuro_22361961_22470474
9	22378739	9:22378739:C:T	C	T	N	T	C	C	5.75568	19.0533	0.00365807	0.00370855	0.00364309	0.79918	N	ADD	3391	0.922204	0.532993	0.324446	2.62127	-0.151951	0.879226	.	giaAfrhomoEuro_22361961_22470474
9	22378745	9:22378745:C:G	C	G	N	C	G	G	577.743	1865.23	0.360214	0.372257	0.35664	0.913485	N	ADD	3391	1.08907	0.0637555	0.961142	1.23403	1.33832	0.180793	.	giaAfrhomoEuro_22361961_22470474
9	22378832	9:22378832:G:C	G	C	N	G	C	C	564.46	1838.77	0.354354	0.363698	0.351581	0.890643	N	ADD	3391	1.06829	0.0648335	0.940813	1.21304	1.01892	0.308239	.	giaAfrhomoEuro_22361961_22470474
9	22379219	9:22379219:T:G	T	G	N	G	T	T	440.571	1531.49	0.290778	0.283873	0.292828	1.0049	N	ADD	3391	0.970395	0.0649991	0.854321	1.10224	-0.462351	0.643829	.	giaAfrhomoEuro_22361961_22470474
9	22379365	9:22379365:G:A	G	A	N	A	G	G	3.54333	10.5233	0.00207412	0.00228308	0.00201211	0.405631	N	ADD	3391	1.3557	0.954456	0.208799	8.80234	0.318839	0.749848	.	giaAfrhomoEuro_22361961_22470474
9	22379370	9:22379370:C:T	C	T	N	C	T	T	557.797	1807.9	0.34882	0.359405	0.345679	0.990201	N	ADD	3391	1.0717	0.0617301	0.949577	1.20954	1.12183	0.261936	.	giaAfrhomoEuro_22361961_22470474
9	22379539	9:22379539:T:A	T	A	N	A	T	T	1.00092	11.712	0.0018745	0.00064492	0.00223938	0.949595	N	ADD	3391	0.237148	1.09548	0.0277039	2.03	-1.31364	0.188967	.	giaAfrhomoEuro_22361961_22470474
9	22379688	9:22379688:A:G	A	G	N	G	A	A	6.95062	28.2437	0.00518937	0.00447849	0.00540032	0.783915	N	ADD	3391	0.925415	0.490639	0.353756	2.42086	-0.157983	0.87447	.	giaAfrhomoEuro_22361961_22470474
9	22380028	9:22380028:G:A	G	A	N	G	A	A	582.716	1895.8	0.365455	0.375461	0.362486	0.920851	N	ADD	3391	1.07178	0.0633688	0.9466	1.21352	1.09395	0.273977	.	giaAfrhomoEuro_22361961_22470474
9	22380108	9:22380108:T:C	T	C	N	C	T	T	3.15289	10.1813	0.00196611	0.0020315	0.00194671	0.778641	N	ADD	3391	1.07045	0.746594	0.247779	4.62455	0.0911888	0.927343	.	giaAfrhomoEuro_22361961_22470474
9	22380691	9:22380691:C:G	C	G	N	G	C	C	3.45593	17.3848	0.00307295	0.00222676	0.00332406	0.479916	N	ADD	3391	0.339127	0.932708	0.0545055	2.11001	-1.1594	0.246294	.	giaAfrhomoEuro_22361961_22470474
9	22381202	9:22381202:G:T	G	T	N	G	T	T	583.421	1900.52	0.366255	0.375915	0.363388	0.911568	N	ADD	3391	1.07057	0.0636924	0.944933	1.21292	1.07067	0.284317	.	giaAfrhomoEuro_22361961_22470474
9	22381409	9:22381409:G:T	G	T	N	T	G	G	195.216	608.122	0.118451	0.125783	0.116276	0.921308	N	ADD	3391	1.06826	0.0928081	0.890588	1.28137	0.711435	0.476814	.	giaAfrhomoEuro_22361961_22470474
9	22381732	9:22381732:C:T	C	T	N	C	T	T	583.197	1900.3	0.366189	0.375771	0.363346	0.911834	N	ADD	3391	1.07002	0.0636871	0.944457	1.21228	1.06268	0.287925	.	giaAfrhomoEuro_22361961_22470474
9	22381875	9:22381875:G:A	G	A	N	G	A	A	562.87	1833.16	0.353293	0.362674	0.350509	0.885862	N	ADD	3391	1.06995	0.065071	0.941834	1.21549	1.03902	0.298796	.	giaAfrhomoEuro_22361961_22470474
9	22381955	9:22381955:G:A	G	A	N	A	G	G	252.053	794.609	0.154329	0.162405	0.151933	0.946436	N	ADD	3391	1.08299	0.0821377	0.921956	1.27216	0.970677	0.331709	.	giaAfrhomoEuro_22361961_22470474
9	22381958	9:22381958:C:T	C	T	N	T	C	C	2.6228	13.4571	0.00237097	0.00168995	0.00257306	0.500399	N	ADD	3391	0.355828	1.09648	0.0414874	3.05186	-0.942387	0.345994	.	giaAfrhomoEuro_22361961_22470474
9	22382145	9:22382145:A:G	A	G	N	A	G	G	115.687	340.491	0.0672631	0.0745406	0.0651035	0.577159	N	ADD	3391	1.29333	0.146887	0.969793	1.7248	1.75114	0.0799214	.	giaAfrhomoEuro_22361961_22470474
9	22382191	9:22382191:G:C	G	C	N	G	C	C	571.568	1860.66	0.35863	0.368278	0.355767	0.895062	N	ADD	3391	1.07155	0.0645426	0.944223	1.21605	1.07075	0.284284	.	giaAfrhomoEuro_22361961_22470474
9	22382412	9:22382412:A:G	A	G	N	G	A	A	363.866	1283.56	0.242912	0.23445	0.245423	0.875868	N	ADD	3391	0.945175	0.073936	0.817669	1.09256	-0.762625	0.445687	.	giaAfrhomoEuro_22361961_22470474
9	22382449	9:22382449:C:T	C	T	N	C	T	T	571.998	1861.14	0.358763	0.368555	0.355858	0.894827	N	ADD	3391	1.07264	0.0645417	0.945187	1.21729	1.08653	0.277244	.	giaAfrhomoEuro_22361961_22470474
9	22382500	9:22382500:T:G	T	G	N	G	T	T	7.73206	40.923	0.00717415	0.00498199	0.00782467	0.556758	N	ADD	3391	0.38868	0.571644	0.126768	1.19173	-1.65312	0.0983059	.	giaAfrhomoEuro_22361961_22470474
9	22382636	9:22382636:T:C	T	C	N	T	C	C	573.629	1870.54	0.36039	0.369606	0.357655	0.890126	N	ADD	3391	1.06847	0.064669	0.941271	1.21285	1.02406	0.305808	.	giaAfrhomoEuro_22361961_22470474
9	22382738	9:22382738:T:C	T	C	N	T	C	C	571.638	1860.41	0.358603	0.368323	0.355718	0.894991	N	ADD	3391	1.072	0.0645447	0.944617	1.21657	1.07722	0.28138	.	giaAfrhomoEuro_22361961_22470474
9	22382900	9:22382900:A:C	A	C	N	A	C	C	765.451	2476.61	0.478039	0.493203	0.473539	0.919263	N	ADD	3391	1.0833	0.0611807	0.960885	1.22131	1.30778	0.190948	.	giaAfrhomoEuro_22361961_22470474
9	22383058	9:22383058:G:A	G	A	N	G	A	A	582.723	1898.83	0.365903	0.375466	0.363065	0.910996	N	ADD	3391	1.06975	0.063726	0.944144	1.21206	1.05803	0.290043	.	giaAfrhomoEuro_22361961_22470474
9	22383443	9:22383443:T:C	T	C	N	T	C	C	582.89	1899.63	0.366046	0.375574	0.363219	0.911577	N	ADD	3391	1.06953	0.0637033	0.943989	1.21176	1.05513	0.291365	.	giaAfrhomoEuro_22361961_22470474
9	22383494	9:22383494:C:G	C	G	N	C	G	G	566.85	1849.33	0.356263	0.365238	0.3536	0.883996	N	ADD	3391	1.06654	0.0650469	0.938875	1.21156	0.990315	0.32202	.	giaAfrhomoEuro_22361961_22470474
9	22383816	9:22383816:A:G	A	G	N	A	G	G	582.844	1899.45	0.366012	0.375544	0.363183	0.911624	N	ADD	3391	1.06954	0.0637033	0.944004	1.21178	1.05539	0.291249	.	giaAfrhomoEuro_22361961_22470474
9	22384228	9:22384228:A:C	A	C	N	A	C	C	582.406	1898.1	0.365749	0.375262	0.362926	0.910402	N	ADD	3391	1.06942	0.0637541	0.943803	1.21176	1.05277	0.292447	.	giaAfrhomoEuro_22361961_22470474
9	22384765	9:22384765:G:T	G	T	N	G	T	T	569.92	1855.64	0.357646	0.367217	0.354807	0.894357	N	ADD	3391	1.06903	0.0645647	0.94196	1.21324	1.03387	0.301196	.	giaAfrhomoEuro_22361961_22470474
9	22385118	9:22385118:A:C	A	C	N	A	C	C	584.146	1903.31	0.366774	0.376383	0.363922	0.914799	N	ADD	3391	1.06909	0.0635423	0.943901	1.21088	1.05138	0.293085	.	giaAfrhomoEuro_22361961_22470474
9	22385189	9:22385189:G:T	G	T	N	G	T	T	584.796	1905.42	0.367181	0.376801	0.364326	0.915895	N	ADD	3391	1.06917	0.0634921	0.944064	1.21085	1.05337	0.292171	.	giaAfrhomoEuro_22361961_22470474
9	22385355	9:22385355:A:G	A	G	N	G	A	A	93.1201	341.161	0.0640343	0.0600001	0.0652315	0.763532	N	ADD	3391	0.869225	0.139812	0.660882	1.14325	-1.00244	0.316133	.	giaAfrhomoEuro_22361961_22470474
9	22385639	9:22385639:G:A	G	A	N	G	A	A	569.919	1855.62	0.357643	0.367216	0.354803	0.894307	N	ADD	3391	1.06912	0.0645663	0.942039	1.21335	1.03521	0.300572	.	giaAfrhomoEuro_22361961_22470474
9	22385849	9:22385849:C:T	C	T	N	T	C	C	4.01367	12.929	0.00249818	0.00258613	0.00247208	0.465864	N	ADD	3391	1.22998	0.877636	0.220218	6.86977	0.235856	0.813545	.	giaAfrhomoEuro_22361961_22470474
9	22385852	9:22385852:T:C	T	C	N	T	C	C	568.463	1850.32	0.356648	0.366278	0.35379	0.889299	N	ADD	3391	1.07069	0.0648037	0.942984	1.2157	1.05407	0.291853	.	giaAfrhomoEuro_22361961_22470474
9	22385879	9:22385879:C:CAAAT	C	CAAAT	N	CAAAT	C	C	10.124	32.9972	0.00635819	0.00652321	0.00630921	0.41121	N	ADD	3391	1.14979	0.578956	0.369667	3.57625	0.241093	0.809483	.	giaAfrhomoEuro_22361961_22470474
9	22385879	9:22385879:C:CAAATAAAT	C	CAAATAAAT	N	C	CAAATAAAT	CAAATAAAT	588.091	1911.86	0.368615	0.378924	0.365556	0.908227	N	ADD	3391	1.07456	0.0636967	0.948447	1.21745	1.12901	0.258893	.	giaAfrhomoEuro_22361961_22470474
9	22386041	9:22386041:A:G	A	G	N	G	A	A	1.45673	9.81049	0.00166134	0.000938612	0.00187581	0.569365	N	ADD	3391	0.261415	1.27793	0.0213576	3.19969	-1.04986	0.293784	.	giaAfrhomoEuro_22361961_22470474
9	22386207	9:22386207:A:ATGAC	A	ATGAC	N	ATGAC	A	A	56.265	168.534	0.0331463	0.0362532	0.0322244	0.869205	N	ADD	3391	1.05244	0.170309	0.753753	1.46948	0.300092	0.764107	.	giaAfrhomoEuro_22361961_22470474
9	22386425	9:22386425:A:G	A	G	N	A	G	G	600.382	1955.03	0.376793	0.386844	0.37381	0.873875	N	ADD	3391	1.07655	0.0647095	0.948315	1.22212	1.13986	0.254343	.	giaAfrhomoEuro_22361961_22470474
9	22387404	9:22387404:C:T	C	T	N	T	C	C	12.1835	51.0571	0.00932477	0.00785018	0.00976236	0.537755	N	ADD	3391	0.671708	0.456073	0.274771	1.64206	-0.872519	0.382925	.	giaAfrhomoEuro_22361961_22470474
9	22387684	9:22387684:T:C	T	C	N	C	T	T	9.92249	25.5435	0.00522943	0.00639335	0.00488404	0.730497	N	ADD	3391	1.39553	0.441552	0.58734	3.31581	0.754781	0.45038	.	giaAfrhomoEuro_22361961_22470474
9	22387798	9:22387798:G:A	G	A	N	G	A	A	584.691	1910.54	0.367919	0.376734	0.365304	0.883087	N	ADD	3391	1.06581	0.0646429	0.938979	1.20977	0.985965	0.32415	.	giaAfrhomoEuro_22361961_22470474
9	22389016	9:22389016:C:A	C	A	N	A	C	C	13.1006	27.4266	0.0059757	0.00844114	0.00524409	0.866711	N	ADD	3391	1.62839	0.36685	0.793407	3.34213	1.32914	0.183803	.	giaAfrhomoEuro_22361961_22470474
9	22389440	9:22389440:C:G	C	G	N	G	C	C	5.48694	31.01	0.00538144	0.0035354	0.00592926	0.854155	N	ADD	3391	0.482666	0.512699	0.1767	1.31843	-1.42077	0.155382	.	giaAfrhomoEuro_22361961_22470474
9	22389922	9:22389922:T:TTTCTCCTTTGGTTTATTA	T	TTTCTCCTTTGGTTTATTA	N	TTTCTCCTTTGGTTTATTA	T	T	4.25885	10.7717	0.00221625	0.0027441	0.0020596	0.591143	N	ADD	3391	1.88189	0.736677	0.444155	7.97362	0.858284	0.390736	.	giaAfrhomoEuro_22361961_22470474
9	22389938	9:22389938:T:G	T	G	N	G	T	T	3.88397	11.3824	0.00225102	0.00250256	0.00217638	0.499938	N	ADD	3391	1.11461	0.824077	0.22165	5.60504	0.131669	0.895246	.	giaAfrhomoEuro_22361961_22470474
9	22390604	9:22390604:A:G	A	G	N	G	A	A	160.831	517.173	0.0999711	0.103628	0.0988859	0.932095	N	ADD	3391	1.05941	0.100202	0.870506	1.28931	0.575952	0.564648	.	giaAfrhomoEuro_22361961_22470474
9	22391101	9:22391101:G:C	G	C	N	C	G	G	5.48694	31.01	0.00538144	0.0035354	0.00592926	0.854155	N	ADD	3391	0.482666	0.512699	0.1767	1.31843	-1.42077	0.155382	.	giaAfrhomoEuro_22361961_22470474
9	22391184	9:22391184:C:A	C	A	N	C	A	A	573.288	1869.95	0.360254	0.369387	0.357544	0.859442	N	ADD	3391	1.06696	0.0657587	0.937941	1.21373	0.985676	0.324292	.	giaAfrhomoEuro_22361961_22470474
9	22391702	9:22391702:A:G	A	G	N	A	G	G	581.714	1896.28	0.365379	0.374816	0.362578	0.861933	N	ADD	3391	1.06986	0.0654801	0.941002	1.21637	1.03129	0.302406	.	giaAfrhomoEuro_22361961_22470474
9	22391743	9:22391743:T:A	T	A	N	T	A	A	567.237	1845.23	0.355716	0.365488	0.352816	0.857451	N	ADD	3391	1.07272	0.0660073	0.942543	1.22088	1.0635	0.287556	.	giaAfrhomoEuro_22361961_22470474
9	22391852	9:22391852:C:T	C	T	N	T	C	C	3.52777	20.4941	0.00354201	0.00227305	0.00391857	0.677121	N	ADD	3391	0.441559	0.756148	0.100312	1.94367	-1.08106	0.279669	.	giaAfrhomoEuro_22361961_22470474
9	22391924	9:22391924:C:T	C	T	N	T	C	C	506.219	1725.07	0.329002	0.326172	0.329842	0.850835	N	ADD	3391	0.963075	0.0678601	0.843136	1.10008	-0.554438	0.579279	.	giaAfrhomoEuro_22361961_22470474
9	22392108	9:22392108:A:C	A	C	N	C	A	A	81.7744	287.613	0.0544659	0.0526897	0.054993	0.759502	N	ADD	3391	0.92276	0.150595	0.686913	1.23958	-0.533788	0.593488	.	giaAfrhomoEuro_22361961_22470474
9	22392164	9:22392164:A:T	A	T	N	A	T	T	566.862	1845.63	0.355719	0.365246	0.352892	0.858838	N	ADD	3391	1.07083	0.065959	0.940968	1.21861	1.03748	0.299511	.	giaAfrhomoEuro_22361961_22470474
9	22392359	9:22392359:T:C	T	C	N	C	T	T	491.271	1674.93	0.319405	0.316541	0.320255	0.872073	N	ADD	3391	0.960959	0.0676134	0.84169	1.09713	-0.588983	0.555873	.	giaAfrhomoEuro_22361961_22470474
9	22392585	9:22392585:A:G	A	G	N	G	A	A	2.95868	19.6778	0.00333773	0.00190637	0.00376248	0.755745	N	ADD	3391	0.340915	0.787558	0.0728241	1.59594	-1.3664	0.171813	.	giaAfrhomoEuro_22361961_22470474
9	22393347	9:22393347:C:A	C	A	N	A	C	C	5.48694	31.01	0.00538144	0.0035354	0.00592926	0.854155	N	ADD	3391	0.482666	0.512699	0.1767	1.31843	-1.42077	0.155382	.	giaAfrhomoEuro_22361961_22470474
9	22394613	9:22394613:T:C	T	C	N	T	C	C	585.34	1916.34	0.36887	0.377152	0.366413	0.864924	N	ADD	3391	1.04019	0.0651868	0.915434	1.18196	0.604523	0.545496	.	giaAfrhomoEuro_22361961_22470474
9	22394963	9:22394963:T:G	T	G	N	T	G	G	595.841	1953.92	0.37596	0.383918	0.373598	0.85086	N	ADD	3391	1.04062	0.0654515	0.915337	1.18306	0.608385	0.542932	.	giaAfrhomoEuro_22361961_22470474
9	22395038	9:22395038:A:C	A	C	N	C	A	A	461.41	1592.08	0.302785	0.2973	0.304412	0.892493	N	ADD	3391	0.97267	0.0679433	0.851397	1.11122	-0.407842	0.68339	.	giaAfrhomoEuro_22361961_22470474
9	22395330	9:22395330:G:A	G	A	N	A	G	G	412.41	1406.6	0.268211	0.265728	0.268948	0.910599	N	ADD	3391	0.991281	0.0697751	0.864578	1.13655	-0.125506	0.900123	.	giaAfrhomoEuro_22361961_22470474
9	22395353	9:22395353:A:G	A	G	N	G	A	A	16.9158	54.3208	0.0105038	0.0108994	0.0103864	0.74053	N	ADD	3391	0.966608	0.330146	0.506092	1.84617	-0.102871	0.918065	.	giaAfrhomoEuro_22361961_22470474
9	22395404	9:22395404:C:T	C	T	N	T	C	C	446.24	1487.84	0.285179	0.287526	0.284483	0.921824	N	ADD	3391	1.02112	0.067744	0.894157	1.16612	0.308547	0.757666	.	giaAfrhomoEuro_22361961_22470474
9	22395532	9:22395532:G:C	G	C	N	C	G	G	3.19305	9.41516	0.00185907	0.00205738	0.00180022	0.620246	N	ADD	3391	1.26121	0.828065	0.24885	6.39202	0.28026	0.779278	.	giaAfrhomoEuro_22361961_22470474
9	22395570	9:22395570:G:A	G	A	N	A	G	G	463.541	1544.46	0.296078	0.298673	0.295308	0.937335	N	ADD	3391	1.02554	0.06648	0.900254	1.16826	0.37937	0.704413	.	giaAfrhomoEuro_22361961_22470474
9	22395578	9:22395578:G:A	G	A	N	A	G	G	2.08313	15.9559	0.00265984	0.00134222	0.00305085	0.506423	N	ADD	3391	0.156052	1.31098	0.0119499	2.03786	-1.41694	0.156502	.	giaAfrhomoEuro_22361961_22470474
9	22395664	9:22395664:C:T	C	T	N	C	T	T	628.519	2094.96	0.401575	0.404974	0.400567	0.854639	N	ADD	3391	1.00566	0.0646879	0.88591	1.1416	0.0872862	0.930444	.	giaAfrhomoEuro_22361961_22470474
9	22395722	9:22395722:G:<INS:ME:ALU>	G	<INS:ME:ALU>	N	<INS:ME:ALU>	G	G	232.852	798.973	0.152142	0.150033	0.152767	0.482599	N	ADD	3391	0.935939	0.117803	0.742973	1.17902	-0.561993	0.574121	.	giaAfrhomoEuro_22361961_22470474
9	22396300	9:22396300:G:A	G	A	N	A	G	G	20.6459	100.511	0.0178645	0.0133028	0.0192182	0.729634	N	ADD	3391	0.563442	0.293454	0.317001	1.00147	-1.95496	0.050588	.	giaAfrhomoEuro_22361961_22470474
9	22396337	9:22396337:G:T	G	T	N	G	T	T	611.179	2016.62	0.387467	0.393801	0.385587	0.867262	N	ADD	3391	1.02359	0.0645001	0.902039	1.16153	0.361561	0.71768	.	giaAfrhomoEuro_22361961_22470474
9	22396497	9:22396497:T:C	T	C	N	C	T	T	20.2259	93.3763	0.0167505	0.0130321	0.017854	0.746068	N	ADD	3391	0.599148	0.293912	0.336787	1.06589	-1.74286	0.0813577	.	giaAfrhomoEuro_22361961_22470474
9	22396531	9:22396531:G:T	G	T	N	T	G	G	12.1304	47.2778	0.00875968	0.00781596	0.00903973	0.677255	N	ADD	3391	0.798667	0.405274	0.360908	1.7674	-0.554716	0.579089	.	giaAfrhomoEuro_22361961_22470474
9	22396831	9:22396831:T:C	T	C	N	C	T	T	452.221	1512.33	0.289672	0.29138	0.289165	0.927293	N	ADD	3391	1.01744	0.0672891	0.891725	1.16087	0.256898	0.797257	.	giaAfrhomoEuro_22361961_22470474
9	22396934	9:22396934:G:T	G	T	N	G	T	T	610.206	2013.4	0.386848	0.393174	0.384971	0.868754	N	ADD	3391	1.0238	0.0644589	0.902291	1.16167	0.364866	0.715211	.	giaAfrhomoEuro_22361961_22470474
9	22397161	9:22397161:A:G	A	G	N	G	A	A	452.048	1511.79	0.289566	0.291268	0.28906	0.9273	N	ADD	3391	1.01737	0.0672946	0.891659	1.16081	0.255939	0.797998	.	giaAfrhomoEuro_22361961_22470474
9	22397574	9:22397574:G:A	G	A	N	A	G	G	2.41553	12.9929	0.00227196	0.0015564	0.00248431	0.527565	N	ADD	3391	0.336921	1.11204	0.0381032	2.97917	-0.978301	0.327926	.	giaAfrhomoEuro_22361961_22470474
9	22397657	9:22397657:A:G	A	G	N	G	A	A	3.49438	11.7618	0.00224951	0.00225154	0.00224891	0.437957	N	ADD	3391	1.1587	0.974997	0.171417	7.83232	0.151079	0.879914	.	giaAfrhomoEuro_22361961_22470474
9	22398466	9:22398466:G:A	G	A	N	A	G	G	568.251	1874.48	0.360179	0.366141	0.35841	0.890356	N	ADD	3391	1.02647	0.0646534	0.904304	1.16515	0.404135	0.686114	.	giaAfrhomoEuro_22361961_22470474
9	22398747	9:22398747:G:A	G	A	N	A	G	G	3.64514	15.6695	0.00284793	0.00234867	0.00299608	0.661024	N	ADD	3391	0.575077	0.727567	0.138172	2.39349	-0.760413	0.447008	.	giaAfrhomoEuro_22361961_22470474
9	22399009	9:22399009:C:G	C	G	N	G	C	C	451.628	1501.7	0.288016	0.290998	0.287131	0.919707	N	ADD	3391	1.02751	0.0676015	0.9	1.17308	0.401415	0.688115	.	giaAfrhomoEuro_22361961_22470474
9	22399391	9:22399391:C:T	C	T	N	T	C	C	466.004	1552.26	0.297591	0.300261	0.296799	0.926226	N	ADD	3391	1.02614	0.0667456	0.90031	1.16955	0.386584	0.699064	.	giaAfrhomoEuro_22361961_22470474
9	22399509	9:22399509:G:A	G	A	N	A	G	G	67.2809	212.471	0.0412491	0.0433511	0.0406254	0.742015	N	ADD	3391	1.11839	0.167996	0.804628	1.55451	0.66604	0.505386	.	giaAfrhomoEuro_22361961_22470474
9	22399693	9:22399693:T:C	T	C	N	C	T	T	466.008	1553.14	0.297721	0.300263	0.296967	0.926751	N	ADD	3391	1.02526	0.0667237	0.899581	1.16851	0.37392	0.708464	.	giaAfrhomoEuro_22361961_22470474
9	22400795	9:22400795:T:C	T	C	N	C	T	T	41.633	144.761	0.0274836	0.0268254	0.0276789	0.504898	N	ADD	3391	0.9605	0.255348	0.582297	1.58434	-0.157831	0.87459	.	giaAfrhomoEuro_22361961_22470474
9	22400968	9:22400968:T:C	T	C	N	C	T	T	545.855	1782.21	0.343272	0.351711	0.340768	0.900726	N	ADD	3391	1.03335	0.0648295	0.910052	1.17336	0.506101	0.612786	.	giaAfrhomoEuro_22361961_22470474
9	22401036	9:22401036:T:C	T	C	N	C	T	T	13.9618	32.8687	0.00690512	0.008996	0.00628465	0.478732	N	ADD	3391	2.3942	0.460333	0.971237	5.90197	1.89656	0.0578854	.	giaAfrhomoEuro_22361961_22470474
9	22401040	9:22401040:T:C	T	C	N	C	T	T	463.852	1552.03	0.29724	0.298874	0.296755	0.925263	N	ADD	3391	1.01904	0.0668345	0.893926	1.16166	0.282201	0.777789	.	giaAfrhomoEuro_22361961_22470474
9	22401157	9:22401157:T:C	T	C	N	C	T	T	454.884	1523.3	0.291681	0.293095	0.291262	0.915774	N	ADD	3391	1.01575	0.0675569	0.889782	1.15956	0.231361	0.817035	.	giaAfrhomoEuro_22361961_22470474
9	22401413	9:22401413:T:C	T	C	N	C	T	T	462.157	1549.68	0.296644	0.297782	0.296306	0.924798	N	ADD	3391	1.01613	0.0669353	0.891194	1.15857	0.239006	0.811101	.	giaAfrhomoEuro_22361961_22470474
9	22402997	9:22402997:A:AAAAAAAC	A	AAAAAAAC	N	AAAAAAAC	A	A	464.821	1543.29	0.296094	0.299498	0.295084	0.919185	N	ADD	3391	1.03316	0.0671248	0.905797	1.17843	0.485995	0.62697	.	giaAfrhomoEuro_22361961_22470474
9	22403160	9:22403160:A:G	A	G	N	G	A	A	461.502	1536.95	0.29467	0.29736	0.293872	0.906961	N	ADD	3391	1.02659	0.0676771	0.899061	1.1722	0.38772	0.698223	.	giaAfrhomoEuro_22361961_22470474
9	22403504	9:22403504:C:G	C	G	N	G	C	C	541.822	1760.11	0.339418	0.349112	0.336541	0.906821	N	ADD	3391	1.04596	0.0647737	0.921255	1.18755	0.69373	0.487851	.	giaAfrhomoEuro_22361961_22470474
9	22403526	9:22403526:A:G	A	G	N	G	A	A	2.60986	8.15289	0.00158696	0.00168161	0.00155887	0.5663	N	ADD	3391	0.928128	0.936339	0.148113	5.81596	-0.0796572	0.93651	.	giaAfrhomoEuro_22361961_22470474
9	22403690	9:22403690:T:TA	T	TA	N	TA	T	T	174.944	627.193	0.118274	0.112722	0.119922	0.438063	N	ADD	3391	0.876909	0.139679	0.666899	1.15305	-0.940383	0.347021	.	giaAfrhomoEuro_22361961_22470474
9	22404195	9:22404195:T:C	T	C	N	C	T	T	453.093	1513.97	0.290042	0.291941	0.289479	0.921265	N	ADD	3391	1.01971	0.0674429	0.893444	1.16381	0.289348	0.772315	.	giaAfrhomoEuro_22361961_22470474
9	22404211	9:22404211:G:A	G	A	N	A	G	G	84.579	241.039	0.0480121	0.0544968	0.0460878	0.874956	N	ADD	3391	1.24133	0.140578	0.942385	1.63512	1.53784	0.124088	.	giaAfrhomoEuro_22361961_22470474
9	22404480	9:22404480:G:A	G	A	N	A	G	G	280.987	908.946	0.175455	0.181049	0.173795	0.788317	N	ADD	3391	1.05845	0.0859688	0.894317	1.25269	0.660715	0.508795	.	giaAfrhomoEuro_22361961_22470474
9	22404632	9:22404632:T:C	T	C	N	C	T	T	1.57141	16.4307	0.0026544	0.00101251	0.00314163	0.757874	N	ADD	3391	0.199386	1.09455	0.0233351	1.70364	-1.47322	0.140693	.	giaAfrhomoEuro_22361961_22470474
9	22404681	9:22404681:C:T	C	T	N	T	C	C	463.194	1550.36	0.296897	0.29845	0.296436	0.929881	N	ADD	3391	1.01831	0.0667005	0.893524	1.16053	0.272097	0.785548	.	giaAfrhomoEuro_22361961_22470474
9	22405005	9:22405005:G:A	G	A	N	A	G	G	3.88232	16.0321	0.00293637	0.0025015	0.00306541	0.674556	N	ADD	3391	0.818158	0.710771	0.203155	3.29493	-0.282369	0.777661	.	giaAfrhomoEuro_22361961_22470474
9	22405548	9:22405548:A:T	A	T	N	T	A	A	446.761	1500.96	0.287189	0.287861	0.28699	0.922898	N	ADD	3391	1.01209	0.0676818	0.886354	1.15566	0.177526	0.859095	.	giaAfrhomoEuro_22361961_22470474
9	22406160	9:22406160:T:C	T	C	N	C	T	T	465.246	1568.63	0.299894	0.299772	0.29993	0.935963	N	ADD	3391	1.00752	0.0663924	0.884587	1.14754	0.112852	0.910148	.	giaAfrhomoEuro_22361961_22470474
9	22407192	9:22407192:T:G	T	G	N	G	T	T	40.3084	143.956	0.0271697	0.0259719	0.0275251	0.923784	N	ADD	3391	0.871766	0.191287	0.599206	1.26831	-0.717422	0.473114	.	giaAfrhomoEuro_22361961_22470474
9	22407212	9:22407212:A:T	A	T	N	T	A	A	465.177	1568.19	0.299819	0.299727	0.299846	0.936769	N	ADD	3391	1.00804	0.0663734	0.885079	1.14809	0.12069	0.903936	.	giaAfrhomoEuro_22361961_22470474
9	22407305	9:22407305:A:T	A	T	N	T	A	A	8.33087	28.6442	0.00545195	0.00536783	0.00547691	0.64779	N	ADD	3391	1.0903	0.495118	0.413143	2.87734	0.174609	0.861387	.	giaAfrhomoEuro_22361961_22470474
9	22407674	9:22407674:C:A	C	A	N	A	C	C	3.94153	14.4792	0.00271612	0.00253964	0.00276849	0.885359	N	ADD	3391	0.949941	0.607556	0.288765	3.12499	-0.0845271	0.932637	.	giaAfrhomoEuro_22361961_22470474
9	22408573	9:22408573:CA:C	CA	C	N	C	CA	CA	542.114	1764.74	0.340143	0.3493	0.337426	0.929596	N	ADD	3391	1.0422	0.0639774	0.919372	1.18143	0.645999	0.51828	.	giaAfrhomoEuro_22361961_22470474
9	22408915	9:22408915:T:C	T	C	N	C	T	T	44.8565	148.809	0.0285558	0.0289024	0.0284529	0.784686	N	ADD	3391	0.97095	0.198442	0.658086	1.43255	-0.148558	0.881902	.	giaAfrhomoEuro_22361961_22470474
9	22409489	9:22409489:GA:G	GA	G	N	G	GA	GA	548.524	1786.21	0.344255	0.353431	0.341532	0.920728	N	ADD	3391	1.04299	0.0641171	0.919822	1.18265	0.656495	0.511506	.	giaAfrhomoEuro_22361961_22470474
9	22410333	9:22410333:G:A	G	A	N	A	G	G	2.17621	11.8491	0.00206801	0.0014022	0.00226559	0.560596	N	ADD	3391	0.47405	1.12204	0.0525708	4.27468	-0.665257	0.505886	.	giaAfrhomoEuro_22361961_22470474
9	22410720	9:22410720:C:A	C	A	N	A	C	C	557.316	1810.59	0.349146	0.359095	0.346193	0.930001	N	ADD	3391	1.04764	0.0635919	0.924875	1.1867	0.731873	0.464246	.	giaAfrhomoEuro_22361961_22470474
9	22411017	9:22411017:C:T	C	T	N	T	C	C	12.1993	47.9492	0.00886885	0.0078604	0.00916811	0.678304	N	ADD	3391	0.787294	0.403805	0.356794	1.73723	-0.592249	0.553684	.	giaAfrhomoEuro_22361961_22470474
9	22411099	9:22411099:A:C	A	C	N	C	A	A	6.00793	31.671	0.00555573	0.00387109	0.00605564	0.871819	N	ADD	3391	0.529785	0.486018	0.204362	1.37341	-1.30712	0.191172	.	giaAfrhomoEuro_22361961_22470474
9	22411424	9:22411424:A:G	A	G	N	G	A	A	564.562	1854.35	0.356667	0.363764	0.354561	0.953937	N	ADD	3391	1.02342	0.0625372	0.905365	1.15688	0.370241	0.711203	.	giaAfrhomoEuro_22361961_22470474
9	22411654	9:22411654:C:T	C	T	N	T	C	C	551.255	1798.3	0.34644	0.35519	0.343844	0.939147	N	ADD	3391	1.03983	0.0633954	0.918336	1.17741	0.616148	0.537797	.	giaAfrhomoEuro_22361961_22470474
9	22411723	9:22411723:A:G	A	G	N	G	A	A	543.784	1769.53	0.341096	0.350376	0.338342	0.956141	N	ADD	3391	1.04143	0.0630393	0.920387	1.17839	0.643948	0.519609	.	giaAfrhomoEuro_22361961_22470474
9	22411866	9:22411866:CAT:C	CAT	C	N	C	CAT	CAT	542.118	1768.76	0.340736	0.349303	0.338194	0.937813	N	ADD	3391	1.03734	0.0636875	0.915607	1.17525	0.57558	0.564899	.	giaAfrhomoEuro_22361961_22470474
9	22411870	9:22411870:T:C	T	C	N	C	T	T	542.118	1768.76	0.340736	0.349303	0.338194	0.937813	N	ADD	3391	1.03734	0.0636875	0.915607	1.17525	0.57558	0.564899	.	giaAfrhomoEuro_22361961_22470474
9	22411913	9:22411913:GATATATATATATATATATATAT:G	GATATATATATATATATATATAT	G	N	GATATATATATATATATATATAT	G	G	681.21	2325.37	0.443317	0.438924	0.444621	0.719582	N	ADD	3391	0.985774	0.0695777	0.860107	1.1298	-0.205932	0.836844	.	giaAfrhomoEuro_22361961_22470474
9	22412239	9:22412239:CA:C	CA	C	N	C	CA	CA	434.41	1437.8	0.276056	0.279904	0.274914	0.618991	N	ADD	3391	1.01859	0.0831318	0.865441	1.19884	0.221567	0.824651	.	giaAfrhomoEuro_22361961_22470474
9	22412458	9:22412458:A:T	A	T	N	T	A	A	546.935	1779.53	0.343036	0.352407	0.340255	0.95371	N	ADD	3391	1.0378	0.063015	0.917224	1.17423	0.588811	0.555988	.	giaAfrhomoEuro_22361961_22470474
9	22412570	9:22412570:G:A	G	A	N	G	A	A	545.212	1907.72	0.361683	0.351296	0.364766	0.929594	N	ADD	3391	0.946253	0.0637022	0.835187	1.07209	-0.867239	0.385811	.	giaAfrhomoEuro_22361961_22470474
9	22412948	9:22412948:G:A	G	A	N	A	G	G	548.951	1791.79	0.345141	0.353706	0.342599	0.957761	N	ADD	3391	1.03357	0.0628092	0.91385	1.16896	0.525638	0.59914	.	giaAfrhomoEuro_22361961_22470474
9	22413177	9:22413177:G:T	G	T	N	T	G	G	550.182	1797.92	0.346226	0.354499	0.343771	0.960075	N	ADD	3391	1.0316	0.0626928	0.912323	1.16648	0.496305	0.619679	.	giaAfrhomoEuro_22361961_22470474
9	22413256	9:22413256:G:A	G	A	N	A	G	G	10.2958	38.2563	0.00715897	0.00663392	0.00731478	0.600475	N	ADD	3391	0.920097	0.464568	0.370163	2.28704	-0.179256	0.857737	.	giaAfrhomoEuro_22361961_22470474
9	22413675	9:22413675:C:T	C	T	N	T	C	C	11.6971	44.2043	0.00824262	0.00753682	0.00845206	0.492942	N	ADD	3391	0.815258	0.483289	0.316168	2.10219	-0.422627	0.672567	.	giaAfrhomoEuro_22361961_22470474
9	22413704	9:22413704:A:C	A	C	N	C	A	A	562.241	1856.46	0.356635	0.362269	0.354964	0.95453	N	ADD	3391	1.01321	0.0625032	0.896388	1.14525	0.209938	0.833716	.	giaAfrhomoEuro_22361961_22470474
9	22413802	9:22413802:C:T	C	T	N	T	C	C	555.425	1829.26	0.35162	0.357877	0.349763	0.944415	N	ADD	3391	1.01769	0.063039	0.89941	1.15153	0.278213	0.780849	.	giaAfrhomoEuro_22361961_22470474
9	22413825	9:22413825:G:A	G	A	N	A	G	G	469.822	1551.63	0.298061	0.30272	0.296678	0.797095	N	ADD	3391	1.0137	0.0717177	0.880776	1.1667	0.189798	0.849468	.	giaAfrhomoEuro_22361961_22470474
9	22413827	9:22413827:AGAAGAAG:A	AGAAGAAG	A	N	A	AGAAGAAG	AGAAGAAG	650.514	2329.16	0.43935	0.419145	0.445346	0.506318	N	ADD	3391	0.827422	0.0833903	0.70266	0.974336	-2.27174	0.0231025	.	giaAfrhomoEuro_22361961_22470474
9	22413831	9:22413831:G:A	G	A	N	A	G	G	379.563	1262.77	0.24216	0.244564	0.241447	0.678751	N	ADD	3391	0.994729	0.082943	0.84548	1.17032	-0.0637213	0.949192	.	giaAfrhomoEuro_22361961_22470474
9	22413858	9:22413858:A:G	A	G	N	G	A	A	129.156	420.322	0.0810201	0.0832191	0.0803676	0.488937	N	ADD	3391	1.06083	0.152653	0.78652	1.43082	0.386865	0.698856	.	giaAfrhomoEuro_22361961_22470474
9	22413873	9:22413873:G:A	G	A	N	A	G	G	326.325	1075.71	0.20673	0.210261	0.205682	0.620439	N	ADD	3391	1.02574	0.0914748	0.857383	1.22716	0.277851	0.781127	.	giaAfrhomoEuro_22361961_22470474
9	22413909	9:22413909:A:G	A	G	N	G	A	A	19.9644	52.3863	0.010668	0.0128637	0.0100165	0.460175	N	ADD	3391	1.61529	0.385802	0.758323	3.44068	1.2429	0.213906	.	giaAfrhomoEuro_22361961_22470474
9	22413912	9:22413912:A:G	A	G	N	G	A	A	195.239	643.533	0.123676	0.125798	0.123047	0.486137	N	ADD	3391	1.00389	0.12757	0.781807	1.28907	0.030452	0.975707	.	giaAfrhomoEuro_22361961_22470474
9	22413923	9:22413923:A:G	A	G	N	G	A	A	10.9586	40.8284	0.00763595	0.00706097	0.00780657	0.525271	N	ADD	3391	0.861746	0.481345	0.335473	2.21361	-0.309123	0.757228	.	giaAfrhomoEuro_22361961_22470474
9	22413939	9:22413939:A:G	A	G	N	G	A	A	555.108	1828.16	0.351411	0.357673	0.349553	0.94379	N	ADD	3391	1.01765	0.0630678	0.899323	1.15155	0.277448	0.781436	.	giaAfrhomoEuro_22361961_22470474
9	22414640	9:22414640:C:A	C	A	N	A	C	C	556.568	1822.13	0.350737	0.358613	0.348399	0.936147	N	ADD	3391	1.03161	0.0633148	0.911217	1.16791	0.491518	0.62306	.	giaAfrhomoEuro_22361961_22470474
9	22414973	9:22414973:G:T	G	T	N	T	G	G	558.66	1833.8	0.352766	0.359962	0.35063	0.939991	N	ADD	3391	1.02596	0.0631282	0.90656	1.16109	0.406014	0.684733	.	giaAfrhomoEuro_22361961_22470474
9	22415213	9:22415213:TG:T	TG	T	N	T	TG	TG	543.822	1775.79	0.342025	0.350401	0.339539	0.944467	N	ADD	3391	1.0323	0.0633965	0.911683	1.16888	0.501482	0.616032	.	giaAfrhomoEuro_22361961_22470474
9	22415302	9:22415302:T:C	T	C	N	C	T	T	555.813	1823.76	0.350866	0.358127	0.348711	0.949398	N	ADD	3391	1.02575	0.0629017	0.906775	1.16034	0.404187	0.686075	.	giaAfrhomoEuro_22361961_22470474
9	22415395	9:22415395:A:G	A	G	N	G	A	A	6.26392	33.2271	0.00582291	0.00403603	0.00635316	0.89008	N	ADD	3391	0.538383	0.470773	0.213978	1.35461	-1.31525	0.188425	.	giaAfrhomoEuro_22361961_22470474
9	22415626	9:22415626:T:A	T	A	N	A	T	T	96.4871	347.282	0.0654333	0.0621695	0.0664018	0.811965	N	ADD	3391	0.902882	0.133564	0.69493	1.17306	-0.764907	0.444327	.	giaAfrhomoEuro_22361961_22470474
9	22415711	9:22415711:AT:A	AT	A	N	A	AT	AT	5.3064	15.5212	0.00307102	0.00341907	0.00296773	0.441609	N	ADD	3391	1.24436	0.745417	0.288701	5.36349	0.293292	0.769299	.	giaAfrhomoEuro_22361961_22470474
9	22416538	9:22416538:G:A	G	A	N	A	G	G	548.835	1792.78	0.34527	0.353631	0.342788	0.960281	N	ADD	3391	1.03159	0.0627319	0.912237	1.16655	0.495711	0.620098	.	giaAfrhomoEuro_22361961_22470474
9	22416649	9:22416649:A:G	A	G	N	G	A	A	40.1932	122.923	0.0240513	0.0258977	0.0235034	0.708814	N	ADD	3391	1.18817	0.22124	0.770122	1.83315	0.779314	0.435795	.	giaAfrhomoEuro_22361961_22470474
9	22417016	9:22417016:G:A	G	A	N	A	G	G	554.488	1828.41	0.351356	0.357273	0.349601	0.953625	N	ADD	3391	1.01949	0.0627556	0.901499	1.15292	0.307572	0.758408	.	giaAfrhomoEuro_22361961_22470474
9	22417161	9:22417161:G:C	G	C	N	G	C	C	530.372	1843.34	0.350001	0.341735	0.352454	0.942871	N	ADD	3391	0.957782	0.0636316	0.84548	1.085	-0.677882	0.497846	.	giaAfrhomoEuro_22361961_22470474
9	22417490	9:22417490:G:T	G	T	N	T	G	G	3.03668	10.9118	0.00205669	0.00195663	0.00208639	0.454181	N	ADD	3391	0.996842	1.03248	0.131758	7.54183	-0.00306346	0.997556	.	giaAfrhomoEuro_22361961_22470474
9	22417552	9:22417552:G:A	G	A	N	A	G	G	574.136	1902.7	0.365207	0.369933	0.363804	0.996697	N	ADD	3391	1.01074	0.0609018	0.897013	1.13888	0.175368	0.86079	.	giaAfrhomoEuro_22361961_22470474
9	22417778	9:22417778:G:A	G	A	N	A	G	G	555.495	1822.82	0.350681	0.357922	0.348532	0.948757	N	ADD	3391	1.02778	0.0628908	0.908587	1.16261	0.435669	0.663077	.	giaAfrhomoEuro_22361961_22470474
9	22418399	9:22418399:C:T	C	T	N	T	C	C	565.748	1874.16	0.359763	0.364528	0.358348	0.940858	N	ADD	3391	1.00838	0.0628444	0.891521	1.14056	0.132803	0.894349	.	giaAfrhomoEuro_22361961_22470474
9	22418735	9:22418735:C:T	C	T	N	T	C	C	557.799	1844.03	0.354148	0.359406	0.352588	0.959309	N	ADD	3391	1.00988	0.0624448	0.893545	1.14136	0.157433	0.874903	.	giaAfrhomoEuro_22361961_22470474
9	22418801	9:22418801:C:G	C	G	N	G	C	C	569.348	1878.39	0.360917	0.366848	0.359157	0.93852	N	ADD	3391	1.01544	0.0628519	0.897747	1.14856	0.243757	0.807419	.	giaAfrhomoEuro_22361961_22470474
9	22418978	9:22418978:G:A	G	A	N	A	G	G	2.7417	9.92218	0.00186728	0.00176656	0.00189717	0.461937	N	ADD	3391	1.05762	1.07475	0.128678	8.6928	0.0521291	0.958426	.	giaAfrhomoEuro_22361961_22470474
9	22419003	9:22419003:A:T	A	T	N	T	A	A	425.184	1450.18	0.276521	0.273959	0.277281	0.544825	N	ADD	3391	0.97235	0.0887013	0.817184	1.15698	-0.316115	0.751915	.	giaAfrhomoEuro_22361961_22470474
9	22419003	9:22419003:AT:A	AT	A	N	AT	A	A	644.838	2190.25	0.418031	0.415489	0.418785	0.824999	N	ADD	3391	0.998174	0.0654767	0.877955	1.13485	-0.0279208	0.977725	.	giaAfrhomoEuro_22361961_22470474
9	22419007	9:22419007:T:A	T	A	N	T	A	A	644.838	2190.25	0.418031	0.415489	0.418785	0.824999	N	ADD	3391	0.998174	0.0654767	0.877955	1.13485	-0.0279208	0.977725	.	giaAfrhomoEuro_22361961_22470474
9	22419014	9:22419014:T:A	T	A	N	A	T	T	563.429	1863.08	0.357787	0.363034	0.35623	0.94554	N	ADD	3391	1.01053	0.0627706	0.893554	1.14283	0.166949	0.867411	.	giaAfrhomoEuro_22361961_22470474
9	22419252	9:22419252:T:C	T	C	N	C	T	T	8.30945	38.321	0.00687563	0.00535403	0.00732716	0.729122	N	ADD	3391	0.560462	0.463167	0.226098	1.3893	-1.25007	0.211272	.	giaAfrhomoEuro_22361961_22470474
9	22419843	9:22419843:C:T	C	T	N	T	C	C	578.416	1924.73	0.369087	0.372691	0.368017	0.945597	N	ADD	3391	1.00232	0.0623852	0.886961	1.13269	0.0371686	0.970351	.	giaAfrhomoEuro_22361961_22470474
9	22419845	9:22419845:T:A	T	A	N	A	T	T	11.8317	62.2589	0.0109246	0.00762353	0.0119042	0.868242	N	ADD	3391	0.615195	0.355896	0.306248	1.23581	-1.36505	0.172238	.	giaAfrhomoEuro_22361961_22470474
9	22420038	9:22420038:T:C	T	C	N	C	T	T	567.748	1877.06	0.360485	0.365817	0.358903	0.959307	N	ADD	3391	1.01026	0.0622278	0.894265	1.14131	0.164091	0.86966	.	giaAfrhomoEuro_22361961_22470474
9	22420204	9:22420204:G:A	G	A	N	A	G	G	556.268	1829.85	0.351831	0.35842	0.349875	0.94123	N	ADD	3391	1.02344	0.0631165	0.904351	1.15821	0.367069	0.713568	.	giaAfrhomoEuro_22361961_22470474
9	22420835	9:22420835:C:T	C	T	N	T	C	C	561.813	1858.7	0.356902	0.361993	0.355391	0.945842	N	ADD	3391	1.00987	0.0628023	0.89291	1.14215	0.156377	0.875735	.	giaAfrhomoEuro_22361961_22470474
9	22421553	9:22421553:C:T	C	T	N	T	C	C	555.966	1826.59	0.351306	0.358225	0.349252	0.943418	N	ADD	3391	1.02602	0.0630546	0.906739	1.16098	0.407327	0.683768	.	giaAfrhomoEuro_22361961_22470474
9	22421597	9:22421597:C:T	C	T	N	T	C	C	563.613	1852.81	0.356299	0.363153	0.354266	0.932836	N	ADD	3391	1.02522	0.0632549	0.905682	1.16054	0.393812	0.69372	.	giaAfrhomoEuro_22361961_22470474
9	22421755	9:22421755:G:A	G	A	N	A	G	G	3.27521	12.2717	0.00229238	0.00211031	0.00234641	0.465815	N	ADD	3391	0.929771	0.933597	0.149175	5.79503	-0.0779966	0.937831	.	giaAfrhomoEuro_22361961_22470474
9	22421927	9:22421927:C:T	C	T	N	T	C	C	548.988	1803.46	0.346867	0.353729	0.34483	0.959129	N	ADD	3391	1.02344	0.0627306	0.905041	1.15734	0.369423	0.711813	.	giaAfrhomoEuro_22361961_22470474
9	22422008	9:22422008:TTTGTTGTTG:TTTGTTG	TTTG	T	N	T	TTTG	TTTG	459.16	1536.4	0.294244	0.29585	0.293767	0.910326	N	ADD	3391	1.02221	0.0675476	0.895457	1.16691	0.325255	0.744988	.	giaAfrhomoEuro_22361961_22470474
9	22422149	9:22422149:G:A	G	A	N	A	G	G	557.714	1833.07	0.352519	0.359352	0.350491	0.938414	N	ADD	3391	1.02497	0.0631887	0.90558	1.16011	0.390382	0.696254	.	giaAfrhomoEuro_22361961_22470474
9	22422287	9:22422287:T:C	T	C	N	C	T	T	546.964	1790.11	0.3446	0.352425	0.342278	0.954441	N	ADD	3391	1.02847	0.0629604	0.909072	1.16354	0.445814	0.655732	.	giaAfrhomoEuro_22361961_22470474
9	22422335	9:22422335:T:A	T	A	N	A	T	T	26.3173	95.1388	0.0179086	0.016957	0.018191	0.664672	N	ADD	3391	1.00585	0.277238	0.584185	1.73189	0.0210565	0.983201	.	giaAfrhomoEuro_22361961_22470474
9	22422736	9:22422736:G:A	G	A	N	A	G	G	8.55035	39.5569	0.00709338	0.00550925	0.00756347	0.741368	N	ADD	3391	0.564068	0.452601	0.232315	1.36958	-1.26509	0.205839	.	giaAfrhomoEuro_22361961_22470474
9	22423818	9:22423818:A:G	A	G	N	G	A	A	442.159	1476.26	0.282869	0.284897	0.282267	0.937035	N	ADD	3391	1.02393	0.0673526	0.897308	1.16843	0.351175	0.725457	.	giaAfrhomoEuro_22361961_22470474
9	22424034	9:22424034:G:T	G	T	N	T	G	G	2.42468	13.1992	0.00230373	0.0015623	0.00252375	0.538089	N	ADD	3391	0.337438	1.09552	0.0394173	2.88869	-0.991654	0.321367	.	giaAfrhomoEuro_22361961_22470474
9	22424345	9:22424345:TGATA:T	TGATA	T	N	T	TGATA	TGATA	24.3232	96.6945	0.017844	0.0156722	0.0184884	0.742624	N	ADD	3391	0.784645	0.268263	0.463796	1.32745	-0.904052	0.365968	.	giaAfrhomoEuro_22361961_22470474
9	22424430	9:22424430:C:T	C	T	N	T	C	C	13.5455	35.0826	0.00717016	0.00872775	0.00670795	0.731672	N	ADD	3391	1.23168	0.377921	0.587231	2.58335	0.551373	0.581378	.	giaAfrhomoEuro_22361961_22470474
9	22424480	9:22424480:A:T	A	T	N	T	A	A	583.555	1934.98	0.371356	0.376002	0.369978	0.946436	N	ADD	3391	1.00872	0.0622554	0.892848	1.13962	0.139425	0.889114	.	giaAfrhomoEuro_22361961_22470474
9	22424591	9:22424591:T:C	T	C	N	C	T	T	575.09	1906.91	0.365968	0.370548	0.364609	0.963184	N	ADD	3391	1.00618	0.0619207	0.891183	1.13601	0.0994343	0.920793	.	giaAfrhomoEuro_22361961_22470474
9	22424662	9:22424662:T:C	T	C	N	C	T	T	78.534	213.015	0.0429886	0.0506018	0.0407294	0.895247	N	ADD	3391	1.2677	0.145218	0.953687	1.6851	1.63342	0.10238	.	giaAfrhomoEuro_22361961_22470474
9	22424723	9:22424723:A:G	A	G	N	G	A	A	578.081	1917.38	0.367953	0.372475	0.366612	0.958647	N	ADD	3391	1.0056	0.0620228	0.890494	1.13558	0.0900172	0.928274	.	giaAfrhomoEuro_22361961_22470474
9	22424773	9:22424773:C:A	C	A	N	A	C	C	6.26392	33.2271	0.00582291	0.00403603	0.00635316	0.89008	N	ADD	3391	0.538383	0.470773	0.213978	1.35461	-1.31525	0.188425	.	giaAfrhomoEuro_22361961_22470474
9	22425015	9:22425015:T:A	T	A	N	A	T	T	578.081	1917.34	0.367948	0.372475	0.366605	0.958643	N	ADD	3391	1.00563	0.062023	0.890521	1.13562	0.0905262	0.927869	.	giaAfrhomoEuro_22361961_22470474
9	22426245	9:22426245:G:C	G	C	N	C	G	G	4.35101	26.9687	0.00461806	0.00280349	0.00515654	0.865072	N	ADD	3391	0.476075	0.597114	0.14771	1.5344	-1.24295	0.213888	.	giaAfrhomoEuro_22361961_22470474
9	22426539	9:22426539:G:A	G	A	N	A	G	G	543.522	1807.27	0.346622	0.350208	0.345558	0.936511	N	ADD	3391	1.00425	0.0635923	0.886566	1.13755	0.0666529	0.946858	.	giaAfrhomoEuro_22361961_22470474
9	22426564	9:22426564:A:G	A	G	N	G	A	A	392.062	1293.99	0.248606	0.252617	0.247416	0.956704	N	ADD	3391	1.03861	0.069177	0.906919	1.18942	0.547617	0.583955	.	giaAfrhomoEuro_22361961_22470474
9	22426909	9:22426909:T:G	T	G	N	G	T	T	11.5433	27.7225	0.00578972	0.00743772	0.00530068	0.695342	N	ADD	3391	1.66954	0.422611	0.729238	3.82228	1.21281	0.225203	.	giaAfrhomoEuro_22361961_22470474
9	22427593	9:22427593:G:A	G	A	N	G	A	A	611.08	2117.79	0.40237	0.393737	0.404931	0.923067	N	ADD	3391	0.960412	0.0624764	0.849723	1.08552	-0.646534	0.517934	.	giaAfrhomoEuro_22361961_22470474
9	22428153	9:22428153:T:A	T	A	N	A	T	T	384.762	1280.04	0.245474	0.247914	0.24475	0.947662	N	ADD	3391	1.02683	0.0698932	0.895377	1.17759	0.37883	0.704814	.	giaAfrhomoEuro_22361961_22470474
9	22428241	9:22428241:A:C	A	C	N	C	A	A	557.488	1834.76	0.352735	0.359206	0.350814	0.954835	N	ADD	3391	1.01717	0.062616	0.899691	1.14998	0.271833	0.78575	.	giaAfrhomoEuro_22361961_22470474
9	22428293	9:22428293:T:G	T	G	N	G	T	T	339.146	1164.31	0.221683	0.218522	0.222621	0.92258	N	ADD	3391	0.961136	0.0737658	0.831755	1.11064	-0.537369	0.591012	.	giaAfrhomoEuro_22361961_22470474
9	22428345	9:22428345:T:C	T	C	N	C	T	T	99.4186	356.514	0.0672269	0.0640584	0.0681672	0.806054	N	ADD	3391	0.904691	0.132184	0.698209	1.17224	-0.757748	0.448602	.	giaAfrhomoEuro_22361961_22470474
9	22428629	9:22428629:ATATG:A	ATATG	A	N	A	ATATG	ATATG	82.3044	259.485	0.0503966	0.0530312	0.0496148	0.568807	N	ADD	3391	1.17789	0.17393	0.837634	1.65635	0.941308	0.346547	.	giaAfrhomoEuro_22361961_22470474
9	22428631	9:22428631:ATG:A	ATG	A	N	A	ATG	ATG	529.805	1766.39	0.338573	0.341369	0.337743	0.872117	N	ADD	3391	0.993175	0.0662806	0.872183	1.13095	-0.103317	0.917712	.	giaAfrhomoEuro_22361961_22470474
9	22428633	9:22428633:G:A	G	A	N	A	G	G	629.234	2039.52	0.393505	0.405434	0.389965	0.718301	N	ADD	3391	1.06874	0.070591	0.930647	1.22732	0.94177	0.34631	.	giaAfrhomoEuro_22361961_22470474
9	22428672	9:22428672:A:C	A	C	N	C	A	A	554.741	1831.65	0.351871	0.357436	0.350219	0.952661	N	ADD	3391	1.01234	0.0627587	0.895173	1.14485	0.195454	0.845038	.	giaAfrhomoEuro_22361961_22470474
9	22428694	9:22428694:G:A	G	A	N	A	G	G	3.21857	11.0327	0.00210134	0.00207382	0.00210951	0.419049	N	ADD	3391	1.22986	1.0309	0.163063	9.27588	0.200699	0.840934	.	giaAfrhomoEuro_22361961_22470474
9	22428777	9:22428777:G:A	G	A	N	A	G	G	8.33795	28.3231	0.00540564	0.00537239	0.00541551	0.623084	N	ADD	3391	0.919164	0.501605	0.343895	2.45674	-0.168043	0.866549	.	giaAfrhomoEuro_22361961_22470474
9	22429371	9:22429371:C:T	C	T	N	C	T	T	592	2058.39	0.390798	0.381443	0.393574	0.919687	N	ADD	3391	0.956986	0.0629372	0.845928	1.08262	-0.698578	0.484816	.	giaAfrhomoEuro_22361961_22470474
9	22429755	9:22429755:TAAA:T	TAAA	T	N	T	TAAA	TAAA	3.30194	13.0974	0.00241806	0.00212754	0.00250427	0.49527	N	ADD	3391	0.680525	0.897981	0.11708	3.95556	-0.428617	0.668202	.	giaAfrhomoEuro_22361961_22470474
9	22429909	9:22429909:C:A	C	A	N	A	C	C	560.181	1844.95	0.354634	0.360941	0.352762	0.934021	N	ADD	3391	1.02007	0.0632577	0.901124	1.15471	0.314117	0.753432	.	giaAfrhomoEuro_22361961_22470474
9	22430178	9:22430178:T:A	T	A	N	A	T	T	8.58124	33.0839	0.00614348	0.00552915	0.00632579	0.529977	N	ADD	3391	0.7953	0.539298	0.276363	2.28867	-0.424692	0.671061	.	giaAfrhomoEuro_22361961_22470474
9	22430804	9:22430804:G:A	G	A	N	A	G	G	233.76	780.078	0.14949	0.150618	0.149155	0.921109	N	ADD	3391	1.03547	0.0855196	0.875679	1.22443	0.407624	0.68355	.	giaAfrhomoEuro_22361961_22470474
9	22431172	9:22431172:G:A	G	A	N	A	G	G	714.105	2347.35	0.45141	0.460119	0.448825	0.961293	N	ADD	3391	1.02966	0.0599507	0.915508	1.15804	0.487489	0.625912	.	giaAfrhomoEuro_22361961_22470474
9	22431448	9:22431448:G:GA	G	GA	N	GA	G	G	710.973	2345.48	0.450671	0.458101	0.448466	0.927401	N	ADD	3391	1.02074	0.0610737	0.905584	1.15054	0.336104	0.736793	.	giaAfrhomoEuro_22361961_22470474
9	22431855	9:22431855:G:A	G	A	N	A	G	G	233.768	780.607	0.149569	0.150624	0.149256	0.920392	N	ADD	3391	1.03465	0.0855455	0.87494	1.22352	0.398217	0.69047	.	giaAfrhomoEuro_22361961_22470474
9	22431929	9:22431929:C:T	C	T	N	C	T	T	588.213	2050.5	0.389075	0.379003	0.392064	0.918139	N	ADD	3391	0.953345	0.0630437	0.842534	1.07873	-0.757857	0.448537	.	giaAfrhomoEuro_22361961_22470474
9	22432673	9:22432673:G:A	G	A	N	A	G	G	2.41772	9.02167	0.00168673	0.00155781	0.00172498	0.489245	N	ADD	3391	1.02001	1.1098	0.115861	8.97992	0.0178527	0.985756	.	giaAfrhomoEuro_22361961_22470474
9	22432774	9:22432774:TG:T	TG	T	N	T	TG	TG	702.529	2308.74	0.444008	0.452661	0.441441	0.934543	N	ADD	3391	1.03076	0.0609167	0.914759	1.16148	0.497395	0.61891	.	giaAfrhomoEuro_22361961_22470474
9	22432776	9:22432776:CT:C	CT	C	N	C	CT	CT	702.529	2308.74	0.444008	0.452661	0.441441	0.934543	N	ADD	3391	1.03076	0.0609167	0.914759	1.16148	0.497395	0.61891	.	giaAfrhomoEuro_22361961_22470474
9	22433127	9:22433127:A:G	A	G	N	G	A	A	717.409	2356.99	0.453318	0.462248	0.450668	0.954353	N	ADD	3391	1.03177	0.0601396	0.917047	1.16084	0.520038	0.603037	.	giaAfrhomoEuro_22361961_22470474
9	22433783	9:22433783:C:T	C	T	N	T	C	C	233.237	789.868	0.150856	0.150282	0.151026	0.94753	N	ADD	3391	1.01685	0.0842283	0.86211	1.19937	0.198407	0.842726	.	giaAfrhomoEuro_22361961_22470474
9	22433835	9:22433835:G:A	G	A	N	A	G	G	233.237	789.879	0.150858	0.150282	0.151028	0.947519	N	ADD	3391	1.01683	0.0842287	0.862094	1.19935	0.198205	0.842885	.	giaAfrhomoEuro_22361961_22470474
9	22433895	9:22433895:A:G	A	G	N	A	G	G	591.18	2046.87	0.388979	0.380915	0.391372	0.930201	N	ADD	3391	0.963403	0.0626181	0.852133	1.0892	-0.595419	0.551564	.	giaAfrhomoEuro_22361961_22470474
9	22433899	9:22433899:C:T	C	T	N	T	C	C	20.4504	71.824	0.0136058	0.0131768	0.0137331	0.597306	N	ADD	3391	0.933517	0.332561	0.486458	1.79143	-0.206868	0.836113	.	giaAfrhomoEuro_22361961_22470474
9	22433903	9:22433903:C:T	C	T	N	T	C	C	233.237	789.879	0.150858	0.150282	0.151028	0.947519	N	ADD	3391	1.01683	0.0842287	0.862094	1.19935	0.198205	0.842885	.	giaAfrhomoEuro_22361961_22470474
9	22434022	9:22434022:C:T	C	T	N	T	C	C	233.715	792.464	0.151309	0.15059	0.151523	0.946358	N	ADD	3391	1.01523	0.08421	0.860762	1.19741	0.179446	0.857588	.	giaAfrhomoEuro_22361961_22470474
9	22434146	9:22434146:C:T	C	T	N	T	C	C	233.245	791.002	0.151024	0.150287	0.151243	0.947683	N	ADD	3391	1.01505	0.084211	0.860607	1.1972	0.177335	0.859245	.	giaAfrhomoEuro_22361961_22470474
9	22434228	9:22434228:C:A	C	A	N	A	C	C	712.794	2339.8	0.450102	0.459274	0.44738	0.973149	N	ADD	3391	1.02678	0.0596494	0.913486	1.15411	0.442971	0.657787	.	giaAfrhomoEuro_22361961_22470474
9	22434316	9:22434316:C:A	C	A	N	A	C	C	233.245	791.002	0.151024	0.150287	0.151243	0.947683	N	ADD	3391	1.01505	0.084211	0.860607	1.1972	0.177335	0.859245	.	giaAfrhomoEuro_22361961_22470474
9	22434723	9:22434723:G:A	G	A	N	G	A	A	597.442	2053.74	0.390914	0.38495	0.392684	0.923083	N	ADD	3391	0.979369	0.0626969	0.866121	1.10742	-0.332503	0.739509	.	giaAfrhomoEuro_22361961_22470474
9	22434841	9:22434841:C:T	C	T	N	T	C	C	3.89307	27.2206	0.00458769	0.00250842	0.00520471	0.806609	N	ADD	3391	0.321885	0.651605	0.089754	1.15438	-1.73964	0.0819219	.	giaAfrhomoEuro_22361961_22470474
9	22434919	9:22434919:A:G	A	G	N	A	G	G	602.781	2086.02	0.396461	0.38839	0.398856	0.943532	N	ADD	3391	0.965327	0.0619101	0.855021	1.08986	-0.569989	0.568685	.	giaAfrhomoEuro_22361961_22470474
9	22434947	9:22434947:C:A	C	A	N	A	C	C	2.12585	15.9929	0.00267159	0.00136975	0.00305791	0.694363	N	ADD	3391	0.301118	0.977446	0.0443336	2.04522	-1.22795	0.219466	.	giaAfrhomoEuro_22361961_22470474
9	22435018	9:22435018:C:T	C	T	N	T	C	C	732.804	2406.06	0.462823	0.472168	0.46005	0.980282	N	ADD	3391	1.02669	0.0592633	0.914103	1.15315	0.444485	0.656692	.	giaAfrhomoEuro_22361961_22470474
9	22435049	9:22435049:G:A	G	A	N	A	G	G	32.7181	116.127	0.021947	0.0210813	0.0222039	0.783732	N	ADD	3391	0.929832	0.228649	0.593988	1.45556	-0.318181	0.750348	.	giaAfrhomoEuro_22361961_22470474
9	22435121	9:22435121:G:T	G	T	N	T	G	G	233.858	793.489	0.151482	0.150682	0.151719	0.95047	N	ADD	3391	1.01444	0.0840012	0.860448	1.19599	0.17068	0.864475	.	giaAfrhomoEuro_22361961_22470474
9	22435189	9:22435189:G:A	G	A	N	A	G	G	55.6879	192.121	0.0365392	0.0358814	0.0367344	0.707412	N	ADD	3391	0.971636	0.186122	0.674646	1.39937	-0.154598	0.877138	.	giaAfrhomoEuro_22361961_22470474
9	22435334	9:22435334:T:C	T	C	N	T	C	C	591.299	2043.87	0.388554	0.380992	0.390798	0.951214	N	ADD	3391	0.971911	0.0618384	0.860973	1.09714	-0.460727	0.644995	.	giaAfrhomoEuro_22361961_22470474
9	22435342	9:22435342:C:T	C	T	N	T	C	C	729.723	2384.95	0.459255	0.470182	0.456013	0.976068	N	ADD	3391	1.03449	0.0594341	0.920741	1.1623	0.570584	0.568282	.	giaAfrhomoEuro_22361961_22470474
9	22435505	9:22435505:T:C	T	C	N	C	T	T	733.679	2413.35	0.464027	0.472731	0.461444	0.979869	N	ADD	3391	1.02256	0.0592796	0.910392	1.14854	0.376288	0.706702	.	giaAfrhomoEuro_22361961_22470474
9	22435725	9:22435725:C:A	C	A	N	A	C	C	226.84	770.484	0.147055	0.14616	0.14732	0.970959	N	ADD	3391	1.01107	0.0841553	0.85733	1.19238	0.130819	0.895919	.	giaAfrhomoEuro_22361961_22470474
9	22436111	9:22436111:C:G	C	G	N	G	C	C	232.953	789.096	0.1507	0.150098	0.150879	0.951065	N	ADD	3391	1.01688	0.0841186	0.862318	1.19914	0.198983	0.842276	.	giaAfrhomoEuro_22361961_22470474
9	22436430	9:22436430:A:C	A	C	N	A	C	C	584.076	2015	0.383231	0.376337	0.385276	0.944422	N	ADD	3391	0.974229	0.0622258	0.862372	1.1006	-0.419578	0.674794	.	giaAfrhomoEuro_22361961_22470474
9	22436524	9:22436524:C:G	C	G	N	G	C	C	720.788	2384.38	0.457854	0.464426	0.455904	0.983897	N	ADD	3391	1.00858	0.0592179	0.898055	1.1327	0.144221	0.885326	.	giaAfrhomoEuro_22361961_22470474
9	22436548	9:22436548:A:G	A	G	N	G	A	A	1.63989	14.7766	0.00242059	0.00105663	0.00282534	0.596304	N	ADD	3391	0.169571	1.24329	0.0148273	1.93927	-1.42725	0.153507	.	giaAfrhomoEuro_22361961_22470474
9	22436967	9:22436967:G:A	G	A	N	A	G	G	340.651	1134.06	0.217444	0.219491	0.216837	0.837728	N	ADD	3391	1.02059	0.0775249	0.876724	1.18807	0.262922	0.792611	.	giaAfrhomoEuro_22361961_22470474
9	22437056	9:22437056:G:A	G	A	N	A	G	G	348.561	1149.01	0.220815	0.224588	0.219695	0.769976	N	ADD	3391	1.04114	0.0802725	0.88957	1.21853	0.502214	0.615517	.	giaAfrhomoEuro_22361961_22470474
9	22437171	9:22437171:A:G	A	G	N	G	A	A	27.1841	76.0267	0.0152183	0.0175156	0.0145366	0.528695	N	ADD	3391	1.39296	0.311876	0.75591	2.5669	1.06271	0.287915	.	giaAfrhomoEuro_22361961_22470474
9	22437548	9:22437548:A:C	A	C	N	C	A	A	22.5203	63.2686	0.0126495	0.0145105	0.0120972	0.779731	N	ADD	3391	1.24592	0.281436	0.717681	2.16296	0.781258	0.434651	.	giaAfrhomoEuro_22361961_22470474
9	22437628	9:22437628:G:A	G	A	N	A	G	G	348.459	1170.39	0.223953	0.224523	0.223784	0.830616	N	ADD	3391	1.0019	0.0772071	0.861199	1.16558	0.0245305	0.980429	.	giaAfrhomoEuro_22361961_22470474
9	22438219	9:22438219:T:C	T	C	N	C	T	T	26.4794	66.4338	0.0137	0.0170614	0.0127025	0.814133	N	ADD	3391	1.42963	0.259454	0.85976	2.37724	1.37758	0.168333	.	giaAfrhomoEuro_22361961_22470474
9	22438857	9:22438857:A:C	A	C	N	A	C	C	580.594	2016.89	0.382996	0.374094	0.385638	0.947421	N	ADD	3391	0.967176	0.0622348	0.856113	1.09265	-0.536275	0.591768	.	giaAfrhomoEuro_22361961_22470474
9	22439047	9:22439047:T:C	T	C	N	T	C	C	574.33	1997.17	0.379165	0.370058	0.381868	0.935111	N	ADD	3391	0.962032	0.0627573	0.850688	1.08795	-0.616784	0.537377	.	giaAfrhomoEuro_22361961_22470474
9	22439385	9:22439385:C:G	C	G	N	G	C	C	4.96136	21.0859	0.00384064	0.00319676	0.00403172	0.546769	N	ADD	3391	0.580979	0.702619	0.146585	2.30266	-0.772881	0.439593	.	giaAfrhomoEuro_22361961_22470474
9	22439405	9:22439405:G:A	G	A	N	G	A	A	584.706	2024.46	0.384719	0.376743	0.387086	0.942583	N	ADD	3391	0.969998	0.0622987	0.858503	1.09597	-0.488957	0.624872	.	giaAfrhomoEuro_22361961_22470474
9	22439437	9:22439437:A:G	A	G	N	A	G	G	577.778	2002.84	0.38051	0.372279	0.382953	0.932757	N	ADD	3391	0.966652	0.0627737	0.854746	1.09321	-0.540307	0.588985	.	giaAfrhomoEuro_22361961_22470474
9	22439463	9:22439463:AT:A	AT	A	N	A	AT	AT	710.148	2348.32	0.450968	0.45757	0.449009	0.966888	N	ADD	3391	1.01005	0.0598283	0.898293	1.13572	0.167186	0.867224	.	giaAfrhomoEuro_22361961_22470474
9	22439559	9:22439559:T:C	T	C	N	C	T	T	719.419	2383.65	0.457544	0.463543	0.455764	0.983135	N	ADD	3391	1.00675	0.0592376	0.896396	1.1307	0.113617	0.909541	.	giaAfrhomoEuro_22361961_22470474
9	22439654	9:22439654:A:G	A	G	N	G	A	A	719.968	2385.29	0.457868	0.463897	0.456078	0.98368	N	ADD	3391	1.00697	0.059216	0.89663	1.1309	0.117348	0.906584	.	giaAfrhomoEuro_22361961_22470474
9	22439728	9:22439728:A:C	A	C	N	C	A	A	6.43835	28.749	0.00518834	0.00414842	0.00549693	0.63692	N	ADD	3391	0.636077	0.573117	0.206858	1.9559	-0.789431	0.42986	.	giaAfrhomoEuro_22361961_22470474
9	22439781	9:22439781:A:G	A	G	N	G	A	A	248.331	823.344	0.158018	0.160007	0.157427	0.955581	N	ADD	3391	1.04127	0.0819667	0.886735	1.22274	0.493407	0.621725	.	giaAfrhomoEuro_22361961_22470474
9	22439811	9:22439811:G:A	G	A	N	A	G	G	30.9132	107.984	0.0204803	0.0199183	0.020647	0.576524	N	ADD	3391	1.00376	0.276758	0.583514	1.72665	0.0135465	0.989192	.	giaAfrhomoEuro_22361961_22470474
9	22439822	9:22439822:G:A	G	A	N	A	G	G	61.5033	208.573	0.0398224	0.0396284	0.03988	0.700687	N	ADD	3391	1.03916	0.17961	0.7308	1.47763	0.213874	0.830646	.	giaAfrhomoEuro_22361961_22470474
9	22439832	9:22439832:C:T	C	T	N	T	C	C	712.381	2368.47	0.454269	0.459009	0.452863	0.966625	N	ADD	3391	1.00022	0.0598015	0.889596	1.1246	0.00369092	0.997055	.	giaAfrhomoEuro_22361961_22470474
9	22439849	9:22439849:A:G	A	G	N	G	A	A	716.663	2367.99	0.454829	0.461767	0.45277	0.978088	N	ADD	3391	1.01374	0.0594073	0.902314	1.13892	0.229662	0.818355	.	giaAfrhomoEuro_22361961_22470474
9	22440060	9:22440060:A:T	A	T	N	T	A	A	8.62842	20.7084	0.00432569	0.00555955	0.00395955	0.480236	N	ADD	3391	2.27091	0.578286	0.731075	7.05404	1.4183	0.156105	.	giaAfrhomoEuro_22361961_22470474
9	22440069	9:22440069:G:A	G	A	N	A	G	G	35.199	85.2885	0.0177658	0.0226798	0.0163076	0.719135	N	ADD	3391	1.66053	0.241037	1.03532	2.66328	2.10397	0.0353808	.	giaAfrhomoEuro_22361961_22470474
9	22440180	9:22440180:CAGAAAGAG:C	CAGAAAGAG	C	N	C	CAGAAAGAG	CAGAAAGAG	7.11432	30.2927	0.00551563	0.00458397	0.0057921	0.640394	N	ADD	3391	0.583877	0.537604	0.203569	1.67468	-1.00086	0.316896	.	giaAfrhomoEuro_22361961_22470474
9	22440401	9:22440401:C:T	C	T	N	T	C	C	7.45074	15.4203	0.00337231	0.00480074	0.00294843	0.656923	N	ADD	3391	1.84817	0.549473	0.629548	5.42568	1.11779	0.263658	.	giaAfrhomoEuro_22361961_22470474
9	22440869	9:22440869:C:T	C	T	N	T	C	C	2.52057	10.6931	0.00194834	0.00162408	0.00204456	0.54962	N	ADD	3391	0.587105	0.985678	0.085056	4.05253	-0.540291	0.588997	.	giaAfrhomoEuro_22361961_22470474
9	22440875	9:22440875:A:G	A	G	N	G	A	A	10.8478	22.0969	0.00485767	0.00698959	0.00422502	0.789609	N	ADD	3391	2.08022	0.424516	0.905232	4.78033	1.72543	0.08445	.	giaAfrhomoEuro_22361961_22470474
9	22441008	9:22441008:C:G	C	G	N	G	C	C	14.0638	55.5843	0.0102696	0.00906175	0.010628	0.598716	N	ADD	3391	0.690191	0.397621	0.316602	1.50461	-0.932513	0.351071	.	giaAfrhomoEuro_22361961_22470474
9	22441134	9:22441134:C:A	C	A	N	A	C	C	712.855	2344.68	0.45083	0.459314	0.448313	0.978972	N	ADD	3391	1.02291	0.0594334	0.910435	1.14929	0.38118	0.70307	.	giaAfrhomoEuro_22361961_22470474
9	22441740	9:22441740:A:T	A	T	N	T	A	A	32.9511	109.435	0.0209948	0.0212314	0.0209246	0.757901	N	ADD	3391	1.02797	0.232419	0.651846	1.62112	0.118683	0.905526	.	giaAfrhomoEuro_22361961_22470474
9	22442146	9:22442146:T:G	T	G	N	G	T	T	717.956	2369.17	0.455194	0.462601	0.452996	0.980345	N	ADD	3391	1.01601	0.0593476	0.904443	1.14134	0.267633	0.788982	.	giaAfrhomoEuro_22361961_22470474
9	22442256	9:22442256:A:T	A	T	N	T	A	A	717.512	2363.78	0.454333	0.462314	0.451965	0.980889	N	ADD	3391	1.01971	0.0593293	0.907767	1.14545	0.328949	0.742194	.	giaAfrhomoEuro_22361961_22470474
9	22442277	9:22442277:T:A	T	A	N	A	T	T	8.44934	28.5802	0.00545997	0.00544416	0.00546467	0.501185	N	ADD	3391	0.819474	0.562606	0.272047	2.46846	-0.353876	0.723432	.	giaAfrhomoEuro_22361961_22470474
9	22442343	9:22442343:C:T	C	T	N	T	C	C	226.79	769.367	0.146882	0.146128	0.147106	0.969509	N	ADD	3391	1.01293	0.0842379	0.858769	1.19477	0.152512	0.878783	.	giaAfrhomoEuro_22361961_22470474
9	22442363	9:22442363:A:G	A	G	N	G	A	A	717.885	2368.89	0.455142	0.462555	0.452942	0.980552	N	ADD	3391	1.01603	0.0593419	0.904469	1.14135	0.267949	0.788738	.	giaAfrhomoEuro_22361961_22470474
9	22442657	9:22442657:G:A	G	A	N	A	G	G	717.106	2362	0.454012	0.462053	0.451626	0.980587	N	ADD	3391	1.0201	0.0593395	0.908094	1.14591	0.335299	0.7374	.	giaAfrhomoEuro_22361961_22470474
9	22442697	9:22442697:C:CT	C	CT	N	CT	C	C	709.345	2353.61	0.45163	0.457052	0.450021	0.957107	N	ADD	3391	1.00558	0.0601154	0.893814	1.13133	0.0926039	0.926218	.	giaAfrhomoEuro_22361961_22470474
9	22442781	9:22442781:C:G	C	G	N	G	C	C	97.3715	339.474	0.0644126	0.0627393	0.0649091	0.826349	N	ADD	3391	0.94468	0.132097	0.729195	1.22384	-0.430811	0.666606	.	giaAfrhomoEuro_22361961_22470474
9	22442888	9:22442888:T:C	T	C	N	C	T	T	737.141	2428.83	0.466819	0.474962	0.464403	0.981658	N	ADD	3391	1.0183	0.0592085	0.906726	1.1436	0.306236	0.759425	.	giaAfrhomoEuro_22361961_22470474
9	22442989	9:22442989:G:T	G	T	N	T	G	G	12.6956	48.6462	0.00904479	0.00818013	0.00930138	0.683873	N	ADD	3391	0.82157	0.394011	0.379544	1.77839	-0.498814	0.61791	.	giaAfrhomoEuro_22361961_22470474
9	22443347	9:22443347:G:C	G	C	N	G	C	C	604.663	2091.78	0.397588	0.389602	0.399958	0.936699	N	ADD	3391	0.967527	0.0620925	0.856662	1.09274	-0.531665	0.594958	.	giaAfrhomoEuro_22361961_22470474
9	22443763	9:22443763:A:G	A	G	N	G	A	A	246.293	814.543	0.156419	0.158694	0.155744	0.957384	N	ADD	3391	1.04274	0.0822278	0.88753	1.22509	0.508953	0.610785	.	giaAfrhomoEuro_22361961_22470474
9	22443875	9:22443875:T:C	T	C	N	C	T	T	225.105	763.206	0.145726	0.145042	0.145928	0.974735	N	ADD	3391	1.01134	0.0843185	0.857285	1.19308	0.133739	0.893609	.	giaAfrhomoEuro_22361961_22470474
9	22444296	9:22444296:A:T	A	T	N	T	A	A	225.279	763.237	0.145756	0.145154	0.145934	0.973192	N	ADD	3391	1.01225	0.0843555	0.857997	1.19424	0.144381	0.885199	.	giaAfrhomoEuro_22361961_22470474
9	22444434	9:22444434:T:C	T	C	N	C	T	T	1.63989	14.7766	0.00242059	0.00105663	0.00282534	0.596304	N	ADD	3391	0.169571	1.24329	0.0148273	1.93927	-1.42725	0.153507	.	giaAfrhomoEuro_22361961_22470474
9	22444548	9:22444548:C:T	C	T	N	T	C	C	226.926	770.834	0.147119	0.146215	0.147387	0.97139	N	ADD	3391	1.011	0.0841237	0.857327	1.19223	0.130091	0.896495	.	giaAfrhomoEuro_22361961_22470474
9	22445662	9:22445662:A:C	A	C	N	A	C	C	592.01	2030.49	0.386686	0.38145	0.38824	0.945939	N	ADD	3391	0.98639	0.0620209	0.873487	1.11389	-0.220943	0.825137	.	giaAfrhomoEuro_22361961_22470474
9	22445831	9:22445831:T:C	T	C	N	C	T	T	736.783	2443.67	0.468956	0.474731	0.467242	1.01503	N	ADD	3391	1.00369	0.0582052	0.895474	1.12497	0.0631971	0.94961	.	giaAfrhomoEuro_22361961_22470474
9	22446297	9:22446297:G:A	G	A	N	A	G	G	201.358	633.966	0.123168	0.129741	0.121217	0.895465	N	ADD	3391	1.05462	0.0928736	0.879104	1.26517	0.572573	0.566934	.	giaAfrhomoEuro_22361961_22470474
9	22446683	9:22446683:G:T	G	T	N	T	G	G	426.715	1404.16	0.269961	0.274945	0.268482	0.930813	N	ADD	3391	1.02925	0.068213	0.900446	1.17648	0.422651	0.67255	.	giaAfrhomoEuro_22361961_22470474
9	22446695	9:22446695:G:T	G	T	N	T	G	G	426.727	1404.34	0.26999	0.274953	0.268517	0.930839	N	ADD	3391	1.02912	0.0682116	0.900337	1.17633	0.420847	0.673866	.	giaAfrhomoEuro_22361961_22470474
9	22446751	9:22446751:C:T	C	T	N	T	C	C	203.656	640.2	0.124426	0.131221	0.122409	0.893809	N	ADD	3391	1.05722	0.0925235	0.881883	1.26743	0.601437	0.547549	.	giaAfrhomoEuro_22361961_22470474
9	22446828	9:22446828:A:G	A	G	N	G	A	A	477.303	1591.39	0.305027	0.307541	0.304281	0.91673	N	ADD	3391	1.0122	0.0664673	0.888569	1.15304	0.182512	0.855181	.	giaAfrhomoEuro_22361961_22470474
9	22447071	9:22447071:C:T	C	T	N	T	C	C	12	35	0.00693011	0.00773196	0.00669216	0.993022	N	ADD	3391	1.17364	0.342701	0.599555	2.29744	0.467212	0.640348	.	giaAfrhomoEuro_22361961_22470474
9	22447183	9:22447183:G:C	G	C	N	C	G	G	15.8298	42.7597	0.00863898	0.0101996	0.00817585	0.800889	N	ADD	3391	1.37008	0.334859	0.710744	2.64106	0.940305	0.347061	.	giaAfrhomoEuro_22361961_22470474
9	22447428	9:22447428:G:T	G	T	N	T	G	G	19.804	68.5693	0.0130306	0.0127603	0.0131108	0.679561	N	ADD	3391	1.00638	0.315419	0.542345	1.86743	0.0201517	0.983922	.	giaAfrhomoEuro_22361961_22470474
9	22447523	9:22447523:C:T	C	T	N	T	C	C	27.45	101.685	0.0190408	0.0176869	0.0194426	0.666276	N	ADD	3391	0.860332	0.273695	0.503149	1.47108	-0.549653	0.582557	.	giaAfrhomoEuro_22361961_22470474
9	22447655	9:22447655:T:A	T	A	N	A	T	T	476.718	1583.08	0.303716	0.307163	0.302693	0.869016	N	ADD	3391	1.01938	0.0683094	0.891641	1.16541	0.280967	0.778735	.	giaAfrhomoEuro_22361961_22470474
9	22447759	9:22447759:C:T	C	T	N	T	C	C	30.5203	104.563	0.0199179	0.0196652	0.0199929	0.586782	N	ADD	3391	1.02996	0.276454	0.599105	1.77067	0.106783	0.914961	.	giaAfrhomoEuro_22361961_22470474
9	22447907	9:22447907:C:T	C	T	N	T	C	C	102.915	318.746	0.0621736	0.0663112	0.0609457	0.809588	N	ADD	3391	1.14482	0.1318	0.884195	1.48226	1.02615	0.304822	.	giaAfrhomoEuro_22361961_22470474
9	22448188	9:22448188:G:A	G	A	N	A	G	G	8.74432	21.0831	0.00439803	0.00563423	0.00403119	0.474632	N	ADD	3391	2.26775	0.577201	0.731612	7.02927	1.41855	0.15603	.	giaAfrhomoEuro_22361961_22470474
9	22448600	9:22448600:A:AT	A	AT	N	AT	A	A	382.209	1269.08	0.243481	0.246269	0.242654	0.858355	N	ADD	3391	1.04431	0.0737471	0.903762	1.20671	0.587851	0.556632	.	giaAfrhomoEuro_22361961_22470474
9	22448845	9:22448845:A:G	A	G	N	G	A	A	43.5768	180.296	0.0330098	0.0280779	0.0344733	0.716731	N	ADD	3391	0.736611	0.207501	0.49047	1.10628	-1.47322	0.140691	.	giaAfrhomoEuro_22361961_22470474
9	22448846	9:22448846:C:CT	C	CT	N	CT	C	C	390.71	1312.72	0.25117	0.251746	0.250998	0.849737	N	ADD	3391	1.02575	0.0734852	0.888159	1.18466	0.345966	0.729368	.	giaAfrhomoEuro_22361961_22470474
9	22449450	9:22449450:A:G	A	G	N	G	A	A	26.2874	99.0964	0.0184877	0.0169378	0.0189477	0.672574	N	ADD	3391	0.838795	0.27825	0.486194	1.44711	-0.631765	0.52754	.	giaAfrhomoEuro_22361961_22470474
9	22449820	9:22449820:A:G	A	G	N	G	A	A	24.6024	78.4312	0.0151922	0.015852	0.0149964	0.630895	N	ADD	3391	1.27061	0.298533	0.707785	2.281	0.802255	0.422405	.	giaAfrhomoEuro_22361961_22470474
9	22449909	9:22449909:T:C	T	C	N	T	C	C	621.975	2077.93	0.398099	0.400757	0.39731	0.907878	N	ADD	3391	1.00981	0.0628447	0.892786	1.14218	0.155389	0.876514	.	giaAfrhomoEuro_22361961_22470474
9	22450365	9:22450365:A:ATG	A	ATG	N	ATG	A	A	300.52	1056.72	0.200123	0.193634	0.202049	0.889631	N	ADD	3391	0.95905	0.0786656	0.822017	1.11893	-0.531519	0.595059	.	giaAfrhomoEuro_22361961_22470474
9	22450394	9:22450394:CT:C	CT	C	N	C	CT	CT	224.135	761.212	0.145289	0.144417	0.145547	0.972109	N	ADD	3391	1.00969	0.084575	0.855455	1.19173	0.114004	0.909235	.	giaAfrhomoEuro_22361961_22470474
9	22450566	9:22450566:T:C	T	C	N	C	T	T	299.032	1049.78	0.198882	0.192675	0.200724	0.914429	N	ADD	3391	0.965886	0.077741	0.829378	1.12486	-0.446478	0.655252	.	giaAfrhomoEuro_22361961_22470474
9	22450724	9:22450724:C:T	C	T	N	T	C	C	229.002	776.892	0.148318	0.147553	0.148545	0.993604	N	ADD	3391	1.01154	0.0829361	0.859781	1.19009	0.138348	0.889965	.	giaAfrhomoEuro_22361961_22470474
9	22451031	9:22451031:G:A	G	A	N	A	G	G	299.341	1049.51	0.198887	0.192874	0.200671	0.903173	N	ADD	3391	0.964905	0.0781523	0.827868	1.12463	-0.457128	0.647579	.	giaAfrhomoEuro_22361961_22470474
9	22451039	9:22451039:T:C	T	C	N	C	T	T	58.216	214.392	0.0401958	0.0375103	0.0409927	0.849254	N	ADD	3391	0.905373	0.165708	0.6543	1.25279	-0.599899	0.548573	.	giaAfrhomoEuro_22361961_22470474
9	22451120	9:22451120:A:G	A	G	N	G	A	A	2.00098	11.6889	0.00201856	0.00128929	0.00223497	0.98143	N	ADD	3391	0.497947	0.783693	0.107177	2.31347	-0.889714	0.373619	.	giaAfrhomoEuro_22361961_22470474
9	22451229	9:22451229:G:T	G	T	N	T	G	G	14.478	29.3723	0.00646569	0.00932863	0.00561611	0.855986	N	ADD	3391	1.70062	0.352736	0.85184	3.39513	1.50536	0.132232	.	giaAfrhomoEuro_22361961_22470474
9	22452002	9:22452002:G:A	G	A	N	A	G	G	224.149	757.266	0.144709	0.144426	0.144793	0.970551	N	ADD	3391	1.01536	0.0846714	0.860095	1.19865	0.179993	0.857158	.	giaAfrhomoEuro_22361961_22470474
9	22452041	9:22452041:GTT:G	GTT	G	N	GTT	G	G	663.388	2236.39	0.427569	0.42744	0.427607	0.847067	N	ADD	3391	0.992203	0.0644487	0.874463	1.12579	-0.121459	0.903327	.	giaAfrhomoEuro_22361961_22470474
9	22452084	9:22452084:AC:A	AC	A	N	A	AC	AC	218.705	740.299	0.141404	0.140918	0.141549	0.941179	N	ADD	3391	1.01319	0.086829	0.854636	1.20115	0.15089	0.880062	.	giaAfrhomoEuro_22361961_22470474
9	22453084	9:22453084:A:G	A	G	N	G	A	A	3.5072	13.2658	0.00247317	0.0022598	0.00253648	0.420975	N	ADD	3391	1.00302	0.968216	0.150371	6.69048	0.0031169	0.997513	.	giaAfrhomoEuro_22361961_22470474
9	22453271	9:22453271:T:C	T	C	N	C	T	T	2.93646	10.7274	0.00201472	0.00189205	0.00205112	0.662345	N	ADD	3391	0.986114	0.819049	0.198039	4.91024	-0.0170726	0.986379	.	giaAfrhomoEuro_22361961_22470474
9	22454028	9:22454028:G:A	G	A	N	G	A	A	552.217	1934.58	0.366676	0.35581	0.3699	0.861783	N	ADD	3391	0.959345	0.0658911	0.843118	1.09159	-0.629896	0.528763	.	giaAfrhomoEuro_22361961_22470474
9	22454125	9:22454125:A:G	A	G	N	G	A	A	279.413	956.225	0.182194	0.180034	0.182835	0.948348	N	ADD	3391	0.997827	0.0784451	0.855623	1.16366	-0.0277306	0.977877	.	giaAfrhomoEuro_22361961_22470474
9	22454150	9:22454150:G:A	G	A	N	G	A	A	270.81	964.954	0.182212	0.174491	0.184504	0.78247	N	ADD	3391	0.944732	0.0872474	0.79624	1.12092	-0.651637	0.514636	.	giaAfrhomoEuro_22361961_22470474
9	22454334	9:22454334:C:T	C	T	N	T	C	C	38.2488	136.24	0.0257282	0.0246448	0.0260496	0.927529	N	ADD	3391	0.875394	0.196068	0.596087	1.28557	-0.678749	0.497297	.	giaAfrhomoEuro_22361961_22470474
9	22454533	9:22454533:C:CCAAT	C	CCAAT	N	CCAAT	C	C	5.17108	20.8848	0.00384191	0.00333188	0.00399326	0.478901	N	ADD	3391	0.677956	0.754052	0.15465	2.97202	-0.515445	0.606242	.	giaAfrhomoEuro_22361961_22470474
9	22454795	9:22454795:G:A	G	A	N	A	G	G	224.483	760.528	0.145239	0.144641	0.145416	0.972507	N	ADD	3391	1.01216	0.0845228	0.857637	1.19453	0.143011	0.886282	.	giaAfrhomoEuro_22361961_22470474
9	22454905	9:22454905:A:C	A	C	N	A	C	C	622.681	2079.58	0.398446	0.401212	0.397625	0.906239	N	ADD	3391	1.01096	0.0628891	0.893726	1.14358	0.173391	0.862344	.	giaAfrhomoEuro_22361961_22470474
9	22455518	9:22455518:G:A	G	A	N	A	G	G	604.321	1989.93	0.38252	0.389382	0.380484	0.897666	N	ADD	3391	1.03255	0.0633632	0.911963	1.16909	0.505562	0.613164	.	giaAfrhomoEuro_22361961_22470474
9	22455576	9:22455576:A:T	A	T	N	T	A	A	11.9774	26.3804	0.00565583	0.00771741	0.00504406	0.727889	N	ADD	3391	1.56199	0.411265	0.697602	3.49741	1.08436	0.278206	.	giaAfrhomoEuro_22361961_22470474
9	22455661	9:22455661:G:A	G	A	N	A	G	G	6.15979	25.0747	0.0046055	0.00396894	0.0047944	0.403572	N	ADD	3391	0.66201	0.755464	0.150596	2.91016	-0.545988	0.585074	.	giaAfrhomoEuro_22361961_22470474
9	22455714	9:22455714:T:G	T	G	N	G	T	T	225.142	765.268	0.146035	0.145066	0.146323	0.969561	N	ADD	3391	1.00837	0.0845293	0.854418	1.19007	0.0986616	0.921407	.	giaAfrhomoEuro_22361961_22470474
9	22455835	9:22455835:A:G	A	G	N	G	A	A	11.6216	28.7109	0.00594699	0.00748813	0.00548966	0.41398	N	ADD	3391	3.08928	0.548584	1.05415	9.05342	2.05609	0.0397736	.	giaAfrhomoEuro_22361961_22470474
9	22455892	9:22455892:A:C	A	C	N	C	A	A	715.675	2443.67	0.465843	0.461131	0.467242	0.930052	N	ADD	3391	0.965138	0.0607727	0.856761	1.08722	-0.583882	0.559299	.	giaAfrhomoEuro_22361961_22470474
9	22456296	9:22456296:G:A	G	A	N	G	A	A	497.579	1734.99	0.329191	0.320605	0.331738	0.865797	N	ADD	3391	0.97265	0.0674127	0.852266	1.11004	-0.411355	0.680812	.	giaAfrhomoEuro_22361961_22470474
9	22456628	9:22456628:T:C	T	C	N	C	T	T	225.036	761.153	0.145413	0.144998	0.145536	0.974608	N	ADD	3391	1.01424	0.0843596	0.859675	1.1966	0.167633	0.866872	.	giaAfrhomoEuro_22361961_22470474
9	22457108	9:22457108:G:A	G	A	N	A	G	G	224.469	759.357	0.145064	0.144632	0.145193	0.972295	N	ADD	3391	1.014	0.0845446	0.859156	1.19674	0.164401	0.869416	.	giaAfrhomoEuro_22361961_22470474
9	22457182	9:22457182:G:A	G	A	N	A	G	G	3.50177	13.1008	0.00244804	0.0022563	0.00250494	0.425655	N	ADD	3391	1.03134	0.961978	0.156519	6.7958	0.0320816	0.974407	.	giaAfrhomoEuro_22361961_22470474
9	22457878	9:22457878:C:T	C	T	N	T	C	C	10.4678	36.2856	0.00689376	0.00674474	0.00693798	0.509914	N	ADD	3391	0.796659	0.499377	0.299366	2.12003	-0.455224	0.648948	.	giaAfrhomoEuro_22361961_22470474
9	22458191	9:22458191:C:T	C	T	N	C	T	T	638.586	2156	0.412059	0.41146	0.412237	0.894675	N	ADD	3391	0.987279	0.0630706	0.872477	1.11719	-0.202995	0.839139	.	giaAfrhomoEuro_22361961_22470474
9	22458358	9:22458358:GACTT:G	GACTT	G	N	GACTT	G	G	664.739	2243.25	0.42878	0.428311	0.428919	0.843445	N	ADD	3391	0.990629	0.0645723	0.872865	1.12428	-0.145815	0.884067	.	giaAfrhomoEuro_22361961_22470474
9	22458644	9:22458644:C:T	C	T	N	T	C	C	619.217	2046.7	0.393087	0.39898	0.391339	0.956629	N	ADD	3391	1.02593	0.0611602	0.910036	1.15659	0.418576	0.675526	.	giaAfrhomoEuro_22361961_22470474
9	22458700	9:22458700:A:G	A	G	N	G	A	A	619.184	2046.64	0.393074	0.398959	0.391327	0.956679	N	ADD	3391	1.02588	0.0611593	0.909992	1.15653	0.417768	0.676117	.	giaAfrhomoEuro_22361961_22470474
9	22458897	9:22458897:C:G	C	G	N	G	C	C	239.152	826.686	0.157157	0.154093	0.158066	0.927877	N	ADD	3391	0.987466	0.0842432	0.837171	1.16474	-0.149729	0.880978	.	giaAfrhomoEuro_22361961_22470474
9	22458980	9:22458980:G:A	G	A	N	A	G	G	11.814	52.5568	0.00949141	0.00761209	0.0100491	0.43998	N	ADD	3391	0.541208	0.52895	0.19192	1.52619	-1.1607	0.245765	.	giaAfrhomoEuro_22361961_22470474
9	22459083	9:22459083:G:C	G	C	N	C	G	G	226.397	767.895	0.146608	0.145875	0.146825	0.95795	N	ADD	3391	1.00997	0.0848566	0.855224	1.19272	0.116958	0.906893	.	giaAfrhomoEuro_22361961_22470474
9	22459115	9:22459115:G:A	G	A	N	A	G	G	239.352	827.803	0.157351	0.154221	0.15828	0.926457	N	ADD	3391	0.986809	0.0842748	0.836562	1.16404	-0.157563	0.874801	.	giaAfrhomoEuro_22361961_22470474
9	22459154	9:22459154:A:C	A	C	N	C	A	A	625.188	2074.65	0.398089	0.402827	0.396683	0.965331	N	ADD	3391	1.01883	0.0607665	0.90443	1.14769	0.306917	0.758907	.	giaAfrhomoEuro_22361961_22470474
9	22459423	9:22459423:T:C	T	C	N	C	T	T	623.892	2067.18	0.396797	0.401992	0.395255	0.968508	N	ADD	3391	1.02148	0.0606928	0.906919	1.15051	0.35018	0.726204	.	giaAfrhomoEuro_22361961_22470474
9	22459580	9:22459580:G:A	G	A	N	A	G	G	9.56702	35.8309	0.00669388	0.00616431	0.00685103	0.473399	N	ADD	3391	0.9746	0.565695	0.321592	2.95357	-0.0454811	0.963724	.	giaAfrhomoEuro_22361961_22470474
9	22459774	9:22459774:C:A	C	A	N	A	C	C	239.402	829.118	0.157552	0.154254	0.158531	0.927352	N	ADD	3391	0.984749	0.0842189	0.834907	1.16148	-0.182484	0.855203	.	giaAfrhomoEuro_22361961_22470474
9	22459888	9:22459888:A:G	A	G	N	G	A	A	3.55756	13.9759	0.00258529	0.00229224	0.00267225	0.408085	N	ADD	3391	0.896203	0.98503	0.130001	6.17825	-0.111253	0.911415	.	giaAfrhomoEuro_22361961_22470474
9	22460095	9:22460095:C:A	C	A	N	A	C	C	241.571	833.092	0.158458	0.155651	0.159291	0.913111	N	ADD	3391	0.990088	0.0845941	0.838817	1.16864	-0.117757	0.90626	.	giaAfrhomoEuro_22361961_22470474
9	22460133	9:22460133:T:G	T	G	N	G	T	T	12.3302	57.4368	0.0102871	0.00794472	0.0109822	0.458066	N	ADD	3391	0.48758	0.509159	0.179742	1.32264	-1.41076	0.158316	.	giaAfrhomoEuro_22361961_22470474
9	22460242	9:22460242:CATATCATTCTGGTA:C	CATATCATTCTGGTA	C	N	C	CATATCATTCTGGTA	CATATCATTCTGGTA	16.4842	50.171	0.00982824	0.0106213	0.00959292	0.55872	N	ADD	3391	1.26229	0.380993	0.598213	2.66354	0.611361	0.540961	.	giaAfrhomoEuro_22361961_22470474
9	22460977	9:22460977:T:G	T	G	N	G	T	T	286.07	989.903	0.188141	0.184324	0.189274	0.948482	N	ADD	3391	0.97926	0.0777433	0.840858	1.14044	-0.26958	0.787484	.	giaAfrhomoEuro_22361961_22470474
9	22461392	9:22461392:A:G	A	G	N	A	G	G	624.783	2084.75	0.399519	0.402567	0.398615	0.903541	N	ADD	3391	1.01194	0.0629586	0.894469	1.14484	0.188563	0.850436	.	giaAfrhomoEuro_22361961_22470474
9	22461413	9:22461413:T:C	T	C	N	C	T	T	4.14948	19.3956	0.0034717	0.00267363	0.00370852	0.520067	N	ADD	3391	0.486901	0.794657	0.102572	2.31129	-0.905667	0.365112	.	giaAfrhomoEuro_22361961_22470474
9	22461524	9:22461524:C:T	C	T	N	T	C	C	12.272	57.7128	0.0103192	0.00790724	0.011035	0.455596	N	ADD	3391	0.474405	0.513399	0.173438	1.29764	-1.45246	0.146373	.	giaAfrhomoEuro_22361961_22470474
9	22461679	9:22461679:GA:G	GA	G	N	G	GA	GA	6.84351	15.9006	0.00335359	0.00440948	0.00304026	0.522097	N	ADD	3391	1.74794	0.623907	0.514582	5.93739	0.895062	0.370754	.	giaAfrhomoEuro_22361961_22470474
9	22461709	9:22461709:G:T	G	T	N	T	G	G	231.468	792.502	0.150983	0.149142	0.15153	0.970785	N	ADD	3391	0.994336	0.0835142	0.844201	1.17117	-0.0680106	0.945777	.	giaAfrhomoEuro_22361961_22470474
9	22461824	9:22461824:C:G	C	G	N	G	C	C	4.95758	23.9796	0.00426676	0.00319432	0.00458501	0.632951	N	ADD	3391	0.486388	0.646488	0.136991	1.72693	-1.11487	0.264907	.	giaAfrhomoEuro_22361961_22470474
9	22462004	9:22462004:C:G	C	G	N	G	C	C	8.35181	12.7737	0.00311493	0.00538132	0.00244239	0.674376	N	ADD	3391	3.10881	0.54757	1.06292	9.09258	2.07141	0.0383207	.	giaAfrhomoEuro_22361961_22470474
9	22462383	9:22462383:A:G	A	G	N	G	A	A	642.458	2139.82	0.410245	0.413955	0.409144	0.879578	N	ADD	3391	1.0129	0.063479	0.894399	1.14709	0.201858	0.840028	.	giaAfrhomoEuro_22361961_22470474
9	22462779	9:22462779:A:T	A	T	N	T	A	A	202.833	738.278	0.138766	0.130692	0.141162	0.893013	N	ADD	3391	0.917238	0.0915947	0.766507	1.09761	-0.943163	0.345597	.	giaAfrhomoEuro_22361961_22470474
9	22462813	9:22462813:G:T	G	T	N	T	G	G	24.9651	101.332	0.0186224	0.0160858	0.0193752	0.782979	N	ADD	3391	0.753734	0.258578	0.454063	1.25118	-1.09335	0.274241	.	giaAfrhomoEuro_22361961_22470474
9	22462880	9:22462880:G:C	G	C	N	C	G	G	209.664	757.372	0.142589	0.135093	0.144813	0.89409	N	ADD	3391	0.924509	0.0902837	0.774571	1.10347	-0.8694	0.384628	.	giaAfrhomoEuro_22361961_22470474
9	22462942	9:22462942:CGT:C	CGT	C	N	C	CGT	CGT	204.402	743.372	0.139749	0.131702	0.142136	0.829624	N	ADD	3391	0.908519	0.0947855	0.754488	1.094	-1.01217	0.311455	.	giaAfrhomoEuro_22361961_22470474
9	22462965	9:22462965:G:A	G	A	N	A	G	G	206.663	747.246	0.140653	0.133159	0.142877	0.893873	N	ADD	3391	0.924014	0.0908647	0.773276	1.10414	-0.869727	0.384449	.	giaAfrhomoEuro_22361961_22470474
9	22463065	9:22463065:C:G	C	G	N	G	C	C	6.66602	33.3981	0.00590742	0.00429511	0.00638588	0.903789	N	ADD	3391	0.579992	0.453418	0.238491	1.4105	-1.20141	0.229592	.	giaAfrhomoEuro_22361961_22470474
9	22463201	9:22463201:A:G	A	G	N	G	A	A	667.171	2204.66	0.423449	0.429878	0.421541	0.880281	N	ADD	3391	1.02891	0.0631324	0.909154	1.16443	0.451382	0.651714	.	giaAfrhomoEuro_22361961_22470474
9	22463905	9:22463905:T:A	T	A	N	A	T	T	260.171	942.276	0.1773	0.167636	0.180167	0.88878	N	ADD	3391	0.916091	0.0831266	0.778361	1.07819	-1.05429	0.291752	.	giaAfrhomoEuro_22361961_22470474
9	22464043	9:22464043:A:C	A	C	N	C	A	A	61.7012	231.122	0.0431765	0.0397559	0.0441915	0.5973	N	ADD	3391	0.798129	0.193678	0.546026	1.16663	-1.16423	0.244333	.	giaAfrhomoEuro_22361961_22470474
9	22464053	9:22464053:AT:A	AT	A	N	A	AT	AT	94.9617	347.295	0.0652104	0.0611866	0.0664045	0.569515	N	ADD	3391	0.858337	0.162019	0.624809	1.17915	-0.942845	0.34576	.	giaAfrhomoEuro_22361961_22470474
9	22464059	9:22464059:A:AT	A	AT	N	AT	A	A	509.605	1674.53	0.322049	0.328354	0.320178	0.693303	N	ADD	3391	1.04811	0.0750713	0.904704	1.21425	0.62593	0.531361	.	giaAfrhomoEuro_22361961_22470474
9	22464082	9:22464082:AATATATAAAT:A	AATATATAAAT	A	N	A	AATATATAAAT	AATATATAAAT	776.429	2613.69	0.499869	0.500276	0.499749	0.781952	N	ADD	3391	0.99602	0.0660574	0.875064	1.1337	-0.0603655	0.951865	.	giaAfrhomoEuro_22361961_22470474
9	22464460	9:22464460:A:G	A	G	N	G	A	A	3.82867	16.4883	0.00299573	0.00246693	0.00315265	0.689161	N	ADD	3391	0.586792	0.695812	0.15004	2.29488	-0.766135	0.443596	.	giaAfrhomoEuro_22361961_22470474
9	22464567	9:22464567:A:C	A	C	N	C	A	A	4.70898	20.3157	0.00368986	0.00303414	0.00388445	0.643833	N	ADD	3391	0.820592	0.657983	0.22597	2.97991	-0.300508	0.763789	.	giaAfrhomoEuro_22361961_22470474
9	22464660	9:22464660:T:C	T	C	N	C	T	T	93.4031	333.239	0.0629079	0.0601824	0.0637167	0.780484	N	ADD	3391	0.946141	0.138909	0.720636	1.24221	-0.39856	0.690217	.	giaAfrhomoEuro_22361961_22470474
9	22464878	9:22464878:C:CAAA	C	CAAA	N	CAAA	C	C	454.108	1545.71	0.294872	0.292595	0.295547	0.522836	N	ADD	3391	0.948908	0.088683	0.797512	1.12905	-0.591357	0.554281	.	giaAfrhomoEuro_22361961_22470474
9	22464886	9:22464886:A:AAAG	A	AAAG	N	AAAG	A	A	10.4156	48.7743	0.0087275	0.00671107	0.00932587	0.410018	N	ADD	3391	0.416142	0.597506	0.129016	1.34227	-1.46732	0.14229	.	giaAfrhomoEuro_22361961_22470474
9	22465218	9:22465218:A:C	A	C	N	C	A	A	239.187	845.871	0.159991	0.154115	0.161734	0.867391	N	ADD	3391	0.946071	0.0870809	0.797628	1.12214	-0.636626	0.524368	.	giaAfrhomoEuro_22361961_22470474
9	22466005	9:22466005:C:A	C	A	N	A	C	C	436.008	1413.04	0.272641	0.280933	0.27018	0.846463	N	ADD	3391	1.0385	0.0710619	0.903481	1.1937	0.531634	0.59498	.	giaAfrhomoEuro_22361961_22470474
9	22466171	9:22466171:A:G	A	G	N	G	A	A	268.244	974.232	0.183202	0.172837	0.186278	0.869842	N	ADD	3391	0.902686	0.0830423	0.767099	1.06224	-1.23287	0.217625	.	giaAfrhomoEuro_22361961_22470474
9	22466245	9:22466245:C:G	C	G	N	G	C	C	261.957	949.104	0.17857	0.168787	0.181473	0.88808	N	ADD	3391	0.910569	0.0829139	0.773992	1.07125	-1.12992	0.258512	.	giaAfrhomoEuro_22361961_22470474
9	22466431	9:22466431:G:T	G	T	N	T	G	G	246.484	887.244	0.167167	0.158817	0.169645	0.917017	N	ADD	3391	0.926345	0.083608	0.786331	1.09129	-0.915091	0.360144	.	giaAfrhomoEuro_22361961_22470474
9	22466635	9:22466635:CA:C	CA	C	N	C	CA	CA	727.119	2484.61	0.473567	0.468505	0.475069	0.67847	N	ADD	3391	0.977136	0.0712844	0.849723	1.12365	-0.324472	0.745581	.	giaAfrhomoEuro_22361961_22470474
9	22466791	9:22466791:A:G	A	G	N	G	A	A	246.369	884.504	0.166746	0.158743	0.169121	0.91865	N	ADD	3391	0.92983	0.0835579	0.789367	1.09529	-0.87069	0.383923	.	giaAfrhomoEuro_22361961_22470474
9	22466831	9:22466831:G:A	G	A	N	A	G	G	552.532	1839.1	0.352643	0.356013	0.351644	0.944993	N	ADD	3391	1.01491	0.0629185	0.897167	1.14812	0.235296	0.813979	.	giaAfrhomoEuro_22361961_22470474
9	22467275	9:22467275:A:G	A	G	N	G	A	A	260.824	942.177	0.177381	0.168057	0.180148	0.896826	N	ADD	3391	0.915007	0.0825854	0.778265	1.07577	-1.07553	0.282136	.	giaAfrhomoEuro_22361961_22470474
9	22467509	9:22467509:A:T	A	T	N	T	A	A	216.146	772.939	0.14584	0.139269	0.147789	0.868365	N	ADD	3391	0.948261	0.0904185	0.794262	1.13212	-0.587546	0.556837	.	giaAfrhomoEuro_22361961_22470474
9	22467513	9:22467513:T:C	T	C	N	C	T	T	6.42657	12.2627	0.00275572	0.00414083	0.00234468	0.407516	N	ADD	3391	3.90686	0.771757	0.860809	17.7316	1.76575	0.077437	.	giaAfrhomoEuro_22361961_22470474
9	22467547	9:22467547:A:AT	A	AT	N	AT	A	A	201.553	720.915	0.136017	0.129867	0.137842	0.769248	N	ADD	3391	0.943338	0.0988296	0.777219	1.14496	-0.590209	0.555051	.	giaAfrhomoEuro_22361961_22470474
9	22467696	9:22467696:A:G	A	G	N	G	A	A	251.928	913.403	0.171827	0.162325	0.174647	0.902128	N	ADD	3391	0.917271	0.0835016	0.778791	1.08037	-1.03414	0.301071	.	giaAfrhomoEuro_22361961_22470474
9	22468301	9:22468301:C:T	C	T	N	T	C	C	252.048	904.882	0.170588	0.162402	0.173018	0.904124	N	ADD	3391	0.929095	0.0834691	0.788881	1.09423	-0.88109	0.378269	.	giaAfrhomoEuro_22361961_22470474
9	22468948	9:22468948:T:C	T	C	N	C	T	T	52.358	192.085	0.0360429	0.0337358	0.0367275	0.923881	N	ADD	3391	0.916023	0.167084	0.660213	1.27095	-0.524965	0.599607	.	giaAfrhomoEuro_22361961_22470474
9	22469159	9:22469159:A:G	A	G	N	G	A	A	227.534	800.286	0.151551	0.146607	0.153018	0.86758	N	ADD	3391	0.971225	0.0886191	0.81637	1.15545	-0.329469	0.741801	.	giaAfrhomoEuro_22361961_22470474
9	22469255	9:22469255:T:C	T	C	N	C	T	T	11.7369	33.9361	0.00673445	0.00756246	0.00648874	0.943044	N	ADD	3391	1.12389	0.3531	0.562553	2.24534	0.330766	0.740821	.	giaAfrhomoEuro_22361961_22470474
9	22469463	9:22469463:C:T	C	T	N	T	C	C	229.98	820.056	0.154827	0.148183	0.156799	0.853189	N	ADD	3391	0.951683	0.0889114	0.799486	1.13285	-0.556993	0.577532	.	giaAfrhomoEuro_22361961_22470474
9	22469598	9:22469598:T:TG	T	TG	N	TG	T	T	211.229	755.501	0.142544	0.136101	0.144455	0.759558	N	ADD	3391	0.940981	0.0975069	0.77729	1.13915	-0.623872	0.532711	.	giaAfrhomoEuro_22361961_22470474
9	22469651	9:22469651:G:T	G	T	N	T	G	G	206.638	730.42	0.138168	0.133143	0.13966	0.774306	N	ADD	3391	0.9606	0.0975336	0.793454	1.16296	-0.412132	0.680242	.	giaAfrhomoEuro_22361961_22470474
9	22469860	9:22469860:C:G	C	G	N	G	C	C	249.432	888.363	0.167767	0.160717	0.169859	0.922801	N	ADD	3391	0.938845	0.082913	0.798028	1.10451	-0.761103	0.446596	.	giaAfrhomoEuro_22361961_22470474
9	22470056	9:22470056:T:C	T	C	N	C	T	T	230.206	815.973	0.154258	0.148328	0.156018	0.861092	N	ADD	3391	0.959968	0.0884768	0.807133	1.14174	-0.461766	0.644249	.	giaAfrhomoEuro_22361961_22470474

### Sheet: Table S24 Saudi Summary Stats
Table S24. CAD association in Middle Eastern individuals from King Faisial Speciality Hospital and Research Centre.
#CHROM	POS	ID	REF	ALT	PROVISIONAL_REF?	A1	OMITTED	AX	A1_CASE_CT	A1_CTRL_CT	A1_FREQ	A1_CASE_FREQ	A1_CTRL_FREQ	MACH_R2	FIRTH?	TEST	OBS_CT	OR	LOG(OR)_SE	L95	U95	Z_STAT	P	ERRCODE
9	21000366	9:21000366:T:C	T	C	N	C	T	T	152	102	0.0270385	0.0248691	0.0310786	1.01267	N	ADD	4697	0.762802	0.147365	0.571445	1.01824	-1.83732	0.0661632	.
9	21000495	9:21000495:G:T	G	T	N	T	G	G	1775	889	0.283585	0.290412	0.270871	1.02752	N	ADD	4697	1.11928	0.0551712	1.00456	1.24709	2.0424	0.0411123	.
9	21000620	9:21000620:C:G	C	G	N	G	C	C	56	30	0.00915478	0.0091623	0.00914077	1.06117	N	ADD	4697	0.896075	0.251088	0.547794	1.46579	-0.43702	0.662097	.
9	21000737	9:21000737:A:G	A	G	N	A	G	G	2215	1122	0.355227	0.362402	0.341865	1.03375	N	ADD	4697	1.10067	0.0517558	0.994499	1.21819	1.85337	0.0638287	.
9	21000839	9:21000839:C:A	C	A	N	A	C	C	552	273	0.087822	0.0903141	0.083181	1.04458	N	ADD	4697	1.02299	0.088718	0.859718	1.21728	0.256243	0.797763	.
9	21000900	9:21000900:A:G	A	G	N	G	A	A	364	206	0.060677	0.059555	0.0627666	1.02879	N	ADD	4697	0.94495	0.101858	0.773939	1.15375	-0.555904	0.578277	.
9	21000921	9:21000921:C:G	C	G	N	G	C	C	21	11	0.00340643	0.00343586	0.00335161	0.996582	N	ADD	4697	1.80535	0.426774	0.782152	4.16708	1.38423	0.166287	.
9	21001427	9:21001427:G:T	G	T	N	T	G	G	5	12	0.00180967	0.000818063	0.00365631	0.998187	N	ADD	4697	0.395542	0.57207	0.128898	1.21378	-1.6213	0.104953	.
9	21001643	9:21001643:A:T	A	T	N	T	A	A	286	180	0.0496061	0.0467932	0.0548446	1.02006	N	ADD	4697	0.864742	0.112193	0.694046	1.07742	-1.29531	0.195214	.
9	21002225	9:21002225:A:C	A	C	N	C	A	A	2229	1147	0.359378	0.364692	0.349482	1.02254	N	ADD	4697	1.07164	0.0517866	0.968204	1.18612	1.33601	0.181546	.
9	21002426	9:21002426:A:G	A	G	N	A	G	G	84	46	0.0138386	0.0137435	0.0140158	1.07957	N	ADD	4697	0.930735	0.208613	0.618378	1.40087	-0.344083	0.730784	.
9	21002457	9:21002457:C:T	C	T	N	T	C	C	2185	1124	0.352246	0.357493	0.342474	1.02446	N	ADD	4697	1.07301	0.0520221	0.969001	1.18819	1.35465	0.17553	.
9	21002634	9:21002634:A:G	A	G	N	G	A	A	2261	1156	0.363743	0.369928	0.352224	1.02534	N	ADD	4697	1.08292	0.0515961	0.978763	1.19816	1.54394	0.122604	.
9	21002868	9:21002868:G:A	G	A	N	A	G	G	21	12	0.00351288	0.00343586	0.00365631	0.996475	N	ADD	4697	1.54229	0.417414	0.680552	3.49517	1.03798	0.299281	.
9	21002868	9:21002868:G:C	G	C	N	C	G	G	40	12	0.00553545	0.0065445	0.00365631	0.994434	N	ADD	4697	1.53151	0.371307	0.73971	3.17086	1.14798	0.250978	.
9	21002879	9:21002879:T:C	T	C	N	C	T	T	33	23	0.00596125	0.00539921	0.00700792	1.06586	N	ADD	4697	1.13793	0.299597	0.632552	2.04706	0.431267	0.666274	.
9	21003372	9:21003372:G:A	G	A	N	A	G	G	639	340	0.104215	0.104548	0.103595	1.00909	N	ADD	4697	1.04239	0.0810984	0.889198	1.22197	0.511907	0.608716	.
9	21003627	9:21003627:A:G	A	G	N	G	A	A	21	11	0.00340643	0.00343586	0.00335161	0.996582	N	ADD	4697	1.80535	0.426774	0.782152	4.16708	1.38423	0.166287	.
9	21003783	9:21003783:C:T	C	T	N	T	C	C	1807	920	0.290292	0.295648	0.280317	1.02396	N	ADD	4697	1.09045	0.0547225	0.979546	1.2139	1.5823	0.11358	.
9	21004244	9:21004244:G:A	G	A	N	A	G	G	591	396	0.105067	0.096695	0.120658	1.02298	N	ADD	4697	0.834565	0.0803612	0.712946	0.976931	-2.2504	0.0244237	.
9	21004247	9:21004247:C:G	C	G	N	G	C	C	173	90	0.0279966	0.028305	0.0274223	1.04943	N	ADD	4697	1.00902	0.151294	0.750099	1.35732	0.0593516	0.952672	.
9	21004555	9:21004555:G:A	G	A	N	A	G	G	173	90	0.0279966	0.028305	0.0274223	1.04943	N	ADD	4697	1.00902	0.151294	0.750099	1.35732	0.0593516	0.952672	.
9	21004768	9:21004768:C:G	C	G	N	G	C	C	2255	1154	0.362891	0.368946	0.351615	1.02436	N	ADD	4697	1.07907	0.0516423	0.975193	1.19401	1.47354	0.140606	.
9	21004808	9:21004808:CAGAT:C	CAGAT	C	N	C	CAGAT	CAGAT	7	4	0.00117096	0.00114529	0.00121877	0.998828	N	ADD	4697	2.14076	0.733067	0.508838	9.00649	1.03832	0.29912	.
9	21005305	9:21005305:G:C	G	C	N	C	G	G	2243	1147	0.360869	0.366983	0.349482	1.02984	N	ADD	4697	1.09256	0.051649	0.987374	1.20895	1.71396	0.086537	.
9	21005397	9:21005397:A:C	A	C	N	C	A	A	2241	1147	0.360656	0.366656	0.349482	1.03051	N	ADD	4697	1.0902	0.0516313	0.98528	1.2063	1.67274	0.0943791	.
9	21005422	9:21005422:G:A	G	A	N	A	G	G	627	415	0.110922	0.102585	0.126447	1.02852	N	ADD	4697	0.841326	0.0783931	0.721499	0.981053	-2.20398	0.027526	.
9	21005475	9:21005475:T:C	T	C	N	C	T	T	627	304	0.0991058	0.102585	0.0926264	1.02114	N	ADD	4697	1.10643	0.0836732	0.939081	1.30361	1.20878	0.226748	.
9	21005481	9:21005481:G:A	G	A	N	A	G	G	17	14	0.00329998	0.00278141	0.00426569	1.06142	N	ADD	4697	0.40025	0.399191	0.183037	0.875232	-2.29381	0.0218016	.
9	21005513	9:21005513:G:C	G	C	N	C	G	G	152	102	0.0270385	0.0248691	0.0310786	1.01267	N	ADD	4697	0.762802	0.147365	0.571445	1.01824	-1.83732	0.0661632	.
9	21005738	9:21005738:G:A	G	A	N	A	G	G	10	13	0.00244837	0.00163613	0.003961	0.997546	N	ADD	4697	0.288911	0.478421	0.113118	0.737898	-2.59528	0.00945131	.
9	21005744	9:21005744:C:T	C	T	N	T	C	C	2210	1137	0.356291	0.361584	0.346435	1.02854	N	ADD	4697	1.08247	0.0518003	0.977968	1.19815	1.52989	0.126043	.
9	21005828	9:21005828:G:C	G	C	N	C	G	G	26	12	0.00404514	0.00425393	0.00365631	0.995938	N	ADD	4697	1.1116	0.394267	0.513274	2.40741	0.268352	0.788428	.
9	21006021	9:21006021:C:T	C	T	N	T	C	C	2203	1133	0.35512	0.360438	0.345216	1.03036	N	ADD	4697	1.0816	0.0517878	0.977203	1.19715	1.51468	0.129854	.
9	21006453	9:21006453:C:T	C	T	N	T	C	C	39	22	0.00649351	0.00638089	0.00670323	1.02647	N	ADD	4697	0.862706	0.310633	0.469301	1.58589	-0.475421	0.634487	.
9	21006600	9:21006600:C:A	C	A	N	A	C	C	2205	1133	0.355333	0.360766	0.345216	1.02969	N	ADD	4697	1.08395	0.051805	0.979289	1.19979	1.55598	0.119713	.
9	21006934	9:21006934:A:G	A	G	N	G	A	A	1782	903	0.285821	0.291558	0.275137	1.02324	N	ADD	4697	1.0957	0.0550677	0.983601	1.22058	1.65969	0.0969764	.
9	21006962	9:21006962:A:C	A	C	N	C	A	A	23	13	0.00383223	0.00376309	0.003961	1.05192	N	ADD	4697	1.04672	0.396619	0.481093	2.27738	0.115136	0.908337	.
9	21007383	9:21007383:C:T	C	T	N	T	C	C	380	208	0.0625931	0.0621728	0.063376	1.04208	N	ADD	4697	0.94563	0.102309	0.773813	1.1556	-0.546419	0.584778	.
9	21007607	9:21007607:C:T	C	T	N	T	C	C	10	2	0.00127741	0.00163613	0.000609385	1.1656	N	ADD	4697	2.18533	0.812074	0.444916	10.7338	0.962678	0.335709	.
9	21007935	9:21007935:A:G	A	G	N	A	G	G	2223	1144	0.35842	0.363711	0.348568	1.0274	N	ADD	4697	1.09345	0.0518197	0.987847	1.21034	1.72401	0.0847063	.
9	21008377	9:21008377:T:C	T	C	N	T	C	C	2945	1597	0.4835	0.481839	0.486594	1.02981	N	ADD	4697	1.03135	0.0497768	0.935481	1.13704	0.620084	0.535202	.
9	21008416	9:21008416:A:G	A	G	N	G	A	A	948	499	0.154034	0.155105	0.152041	1.04829	N	ADD	4697	0.967179	0.0683667	0.845888	1.10586	-0.488133	0.625456	.
9	21008534	9:21008534:C:T	C	T	N	T	C	C	30	13	0.00457739	0.00490838	0.003961	0.995402	N	ADD	4697	1.50897	0.393534	0.697755	3.2633	1.04546	0.295809	.
9	21008579	9:21008579:G:A	G	A	N	A	G	G	31	23	0.00574835	0.00507199	0.00700792	1.10597	N	ADD	4697	0.762954	0.316598	0.410213	1.41902	-0.854577	0.392785	.
9	21008725	9:21008725:A:G	A	G	N	A	G	G	2983	1624	0.490419	0.488056	0.49482	1.0335	N	ADD	4697	1.02414	0.0497294	0.929027	1.12898	0.479599	0.631512	.
9	21009191	9:21009191:G:A	G	A	N	A	G	G	1929	1047	0.316798	0.315609	0.319013	1.04978	N	ADD	4697	0.949755	0.0525022	0.856883	1.05269	-0.981894	0.326152	.
9	21009296	9:21009296:T:C	T	C	N	C	T	T	21	10	0.00329998	0.00343586	0.00304692	0.996689	N	ADD	4697	1.01124	0.455842	0.413849	2.47098	0.0245246	0.980434	.
9	21009403	9:21009403:G:A	G	A	N	A	G	G	14	6	0.00212902	0.00229058	0.00182815	1.09808	N	ADD	4697	0.639064	0.487488	0.245807	1.66148	-0.918485	0.358365	.
9	21009802	9:21009802:A:C	A	C	N	A	C	C	478	253	0.0778156	0.0782068	0.0770871	1.04913	N	ADD	4697	1.02486	0.0929477	0.854174	1.22965	0.264171	0.791648	.
9	21010113	9:21010113:G:A	G	A	N	G	A	A	511	262	0.0822866	0.083606	0.0798294	1.04848	N	ADD	4697	1.06009	0.0908302	0.887213	1.26665	0.642454	0.520578	.
9	21010146	9:21010146:G:A	G	A	N	A	G	G	151	104	0.027145	0.0247055	0.031688	1.01241	N	ADD	4697	0.751375	0.147067	0.563214	1.0024	-1.94368	0.0519337	.
9	21010468	9:21010468:C:A	C	A	N	A	C	C	1200	612	0.192889	0.196335	0.186472	1.02221	N	ADD	4697	1.0396	0.0635576	0.917835	1.17751	0.610993	0.541204	.
9	21010623	9:21010623:G:A	G	A	N	A	G	G	691	441	0.120502	0.113056	0.134369	1.05182	N	ADD	4697	0.87355	0.0746496	0.754651	1.01118	-1.81099	0.0701425	.
9	21010674	9:21010674:T:G	T	G	N	G	T	T	8	3	0.00117096	0.0013089	0.000914077	0.998828	N	ADD	4697	3.39091	0.776087	0.740814	15.5211	1.5734	0.115626	.
9	21011287	9:21011287:T:C	T	C	N	C	T	T	2475	1351	0.407281	0.404941	0.411639	1.04575	N	ADD	4697	1.0091	0.0499809	0.914934	1.11295	0.181213	0.8562	.
9	21011833	9:21011833:G:C	G	C	N	C	G	G	1741	891	0.280179	0.284849	0.271481	1.02247	N	ADD	4697	1.09315	0.0553409	0.980785	1.21839	1.60938	0.107534	.
9	21012027	9:21012027:G:A	G	A	N	A	G	G	329	181	0.05429	0.0538285	0.0551493	1.05041	N	ADD	4697	0.976755	0.108683	0.789359	1.20864	-0.216401	0.828675	.
9	21012170	9:21012170:G:A	G	A	N	G	A	A	2986	1624	0.490739	0.488547	0.49482	1.03395	N	ADD	4697	1.02663	0.0497285	0.931293	1.13173	0.528572	0.597103	.
9	21012447	9:21012447:C:A	C	A	N	A	C	C	961	503	0.155844	0.157232	0.15326	1.05004	N	ADD	4697	0.971845	0.0680106	0.850563	1.11042	-0.419915	0.674548	.
9	21012745	9:21012745:G:A	G	A	N	G	A	A	2985	1624	0.490632	0.488384	0.49482	1.03436	N	ADD	4697	1.02661	0.0497193	0.931289	1.13169	0.528212	0.597352	.
9	21012787	9:21012787:C:T	C	T	N	T	C	C	694	431	0.119757	0.113547	0.131322	1.04976	N	ADD	4697	0.877967	0.0746352	0.758488	1.01627	-1.74376	0.0812006	.
9	21012935	9:21012935:G:A	G	A	N	A	G	G	1169	595	0.187779	0.191263	0.181292	1.02845	N	ADD	4697	1.03848	0.0642082	0.915679	1.17775	0.588023	0.556517	.
9	21012998	9:21012998:G:A	G	A	N	A	G	G	118	54	0.0183096	0.0193063	0.0164534	1.02873	N	ADD	4697	1.13905	0.188747	0.78683	1.64894	0.689781	0.490332	.
9	21013065	9:21013065:C:CA	C	CA	N	CA	C	C	175	98	0.0290611	0.0286322	0.0298598	1.03043	N	ADD	4697	1.00848	0.147585	0.75517	1.34677	0.0572398	0.954354	.
9	21013478	9:21013478:C:G	C	G	N	G	C	C	586	370	0.101767	0.095877	0.112736	1.04508	N	ADD	4697	0.861437	0.0801419	0.736218	1.00795	-1.86111	0.0627284	.
9	21013516	9:21013516:G:T	G	T	N	T	G	G	365	205	0.060677	0.0597186	0.0624619	1.02879	N	ADD	4697	0.953862	0.101907	0.781163	1.16474	-0.463522	0.642991	.
9	21013835	9:21013835:A:G	A	G	N	G	A	A	32	11	0.00457739	0.0052356	0.00335161	0.995402	N	ADD	4697	1.87381	0.397196	0.860265	4.0815	1.58102	0.113873	.
9	21013905	9:21013905:C:G	C	G	N	G	C	C	13	19	0.00340643	0.00212696	0.00578915	0.996582	N	ADD	4697	0.601423	0.400051	0.274572	1.31736	-1.27098	0.203735	.
9	21014003	9:21014003:G:A	G	A	N	A	G	G	958	526	0.157973	0.156741	0.160268	1.01086	N	ADD	4697	0.966089	0.0674732	0.846416	1.10268	-0.511296	0.609144	.
9	21014076	9:21014076:T:C	T	C	N	C	T	T	82	39	0.0128806	0.0134162	0.011883	1.02044	N	ADD	4697	1.14411	0.218954	0.744893	1.75728	0.614864	0.538644	.
9	21014176	9:21014176:A:G	A	G	N	G	A	A	583	317	0.0958058	0.0953861	0.0965874	1.00218	N	ADD	4697	0.975983	0.0840402	0.827765	1.15074	-0.289273	0.772372	.
9	21014433	9:21014433:A:G	A	G	N	G	A	A	14	8	0.00234192	0.00229058	0.00243754	0.997653	N	ADD	4697	0.560401	0.49594	0.212009	1.4813	-1.16769	0.242933	.
9	21014435	9:21014435:T:C	T	C	N	C	T	T	8	10	0.00191612	0.0013089	0.00304692	1.22073	N	ADD	4697	0.452402	0.52635	0.161248	1.26927	-1.50695	0.131823	.
9	21014482	9:21014482:C:G	C	G	N	G	C	C	2475	1351	0.407281	0.404941	0.411639	1.04575	N	ADD	4697	1.0091	0.0499809	0.914934	1.11295	0.181213	0.8562	.
9	21014570	9:21014570:A:C	A	C	N	C	A	A	8	10	0.00191612	0.0013089	0.00304692	1.22073	N	ADD	4697	0.452402	0.52635	0.161248	1.26927	-1.50695	0.131823	.
9	21014600	9:21014600:T:G	T	G	N	G	T	T	44	27	0.00755802	0.00719895	0.00822669	1.07754	N	ADD	4697	1.33293	0.261762	0.797982	2.22648	1.09785	0.27227	.
9	21014628	9:21014628:T:C	T	C	N	C	T	T	1967	1066	0.322866	0.321826	0.324802	1.05003	N	ADD	4697	0.949763	0.0522339	0.857341	1.05215	-0.986779	0.323751	.
9	21014671	9:21014671:A:G	A	G	N	G	A	A	28	13	0.00436449	0.00458115	0.003961	0.995616	N	ADD	4697	1.01121	0.404291	0.457834	2.23344	0.0275702	0.978005	.
9	21015623	9:21015623:A:G	A	G	N	G	A	A	18	14	0.00340643	0.00294503	0.00426569	1.0593	N	ADD	4697	0.417885	0.393385	0.193289	0.903456	-2.21805	0.0265513	.
9	21015651	9:21015651:T:G	T	G	N	G	T	T	1858	1023	0.306685	0.303992	0.3117	1.05329	N	ADD	4697	0.961706	0.0528451	0.867082	1.06666	-0.738888	0.459975	.
9	21016009	9:21016009:G:A	G	A	N	A	G	G	32	21	0.0056419	0.0052356	0.00639854	1.07023	N	ADD	4697	0.693885	0.313593	0.375281	1.28298	-1.16536	0.243873	.
9	21016365	9:21016365:A:G	A	G	N	A	G	G	512	263	0.0824995	0.0837696	0.0801341	1.0479	N	ADD	4697	1.06156	0.0907439	0.888597	1.2682	0.658373	0.510298	.
9	21016542	9:21016542:G:A	G	A	N	A	G	G	31	19	0.00532255	0.00507199	0.00578915	0.994649	N	ADD	4697	1.55603	0.338771	0.801042	3.02259	1.30512	0.191852	.
9	21016646	9:21016646:TG:T	TG	T	N	T	TG	TG	570	303	0.0929317	0.0932592	0.0923218	1.0011	N	ADD	4697	1.01383	0.0855719	0.857284	1.19895	0.160472	0.87251	.
9	21016727	9:21016727:GT:G	GT	G	N	G	GT	GT	1824	1016	0.302321	0.298429	0.309567	1.05421	N	ADD	4697	0.945514	0.0530155	0.852199	1.04905	-1.05679	0.290606	.
9	21016766	9:21016766:T:A	T	A	N	A	T	T	10	2	0.00127741	0.00163613	0.000609385	0.998721	N	ADD	4697	4.07167	0.873637	0.734736	22.5638	1.60714	0.108025	.
9	21016781	9:21016781:C:CT	C	CT	N	C	CT	CT	2515	1357	0.412178	0.411486	0.413467	1.05626	N	ADD	4697	0.971294	0.0494628	0.881552	1.07017	-0.588848	0.555963	.
9	21016929	9:21016929:C:G	C	G	N	C	G	G	2477	1340	0.406323	0.405268	0.408288	1.05431	N	ADD	4697	0.970993	0.049612	0.881021	1.07015	-0.593322	0.552965	.
9	21017240	9:21017240:A:G	A	G	N	G	A	A	1967	1066	0.322866	0.321826	0.324802	1.05003	N	ADD	4697	0.949763	0.0522339	0.857341	1.05215	-0.986779	0.323751	.
9	21017418	9:21017418:TTATAA:T	TTATAA	T	N	T	TTATAA	TTATAA	1772	914	0.285927	0.289921	0.278489	1.02607	N	ADD	4697	1.08453	0.0548499	0.973986	1.20762	1.47941	0.139032	.
9	21017637	9:21017637:C:T	C	T	N	T	C	C	551	340	0.0948478	0.0901505	0.103595	1.03905	N	ADD	4697	0.859634	0.0831419	0.73037	1.01178	-1.81916	0.0688863	.
9	21017644	9:21017644:A:C	A	C	N	C	A	A	2440	1342	0.402597	0.399215	0.408897	1.04752	N	ADD	4697	0.996401	0.050052	0.903296	1.0991	-0.0720287	0.942579	.
9	21017689	9:21017689:G:A	G	A	N	A	G	G	31	19	0.00532255	0.00507199	0.00578915	0.994649	N	ADD	4697	1.55603	0.338771	0.801042	3.02259	1.30512	0.191852	.
9	21017743	9:21017743:C:T	C	T	N	C	T	T	1672	854	0.268895	0.27356	0.260207	1.04265	N	ADD	4697	1.05087	0.0561502	0.941353	1.17312	0.883624	0.376899	.
9	21017828	9:21017828:G:A	G	A	N	A	G	G	987	542	0.162763	0.161486	0.165143	1.01182	N	ADD	4697	0.971362	0.0666481	0.852413	1.10691	-0.435964	0.662863	.
9	21017884	9:21017884:T:C	T	C	N	C	T	T	1975	1076	0.324782	0.323135	0.327849	1.05004	N	ADD	4697	0.943831	0.0521413	0.852141	1.04539	-1.10869	0.267565	.
9	21018060	9:21018060:C:A	C	A	N	A	C	C	32	16	0.00510964	0.0052356	0.00487508	1.03674	N	ADD	4697	1.09003	0.337045	0.563047	2.11023	0.25576	0.798136	.
9	21018471	9:21018471:A:C	A	C	N	C	A	A	1857	1024	0.306685	0.303829	0.312005	1.05329	N	ADD	4697	0.959877	0.0528441	0.865436	1.06463	-0.774915	0.43839	.
9	21018550	9:21018550:G:C	G	C	N	G	C	C	2478	1342	0.406643	0.405432	0.408897	1.05587	N	ADD	4697	0.968469	0.0495619	0.878817	1.06727	-0.646448	0.517989	.
9	21018550	9:21018550:G:T	G	T	N	T	G	G	1966	1066	0.322759	0.321662	0.324802	1.05035	N	ADD	4697	0.949948	0.0522526	0.857477	1.05239	-0.982689	0.325761	.
9	21018574	9:21018574:C:T	C	T	N	T	C	C	1744	892	0.280605	0.28534	0.271785	1.02232	N	ADD	4697	1.09481	0.0553204	0.982313	1.22019	1.63739	0.101549	.
9	21018775	9:21018775:T:C	T	C	N	C	T	T	11	4	0.00159676	0.00179974	0.00121877	0.998401	N	ADD	4697	1.59038	0.671281	0.426684	5.92785	0.691179	0.489453	.
9	21018811	9:21018811:C:A	C	A	N	A	C	C	1986	1075	0.325846	0.324935	0.327544	1.04777	N	ADD	4697	0.960002	0.0522024	0.866637	1.06343	-0.781954	0.434241	.
9	21019123	9:21019123:C:T	C	T	N	C	T	T	1651	856	0.266872	0.270124	0.260817	1.03643	N	ADD	4697	1.03762	0.056306	0.929202	1.15869	0.655854	0.511918	.
9	21019378	9:21019378:T:A	T	A	N	A	T	T	1822	999	0.300298	0.298102	0.304388	1.0511	N	ADD	4697	0.971123	0.053281	0.874825	1.07802	-0.549957	0.582349	.
9	21019381	9:21019381:C:T	C	T	N	T	C	C	31	19	0.00532255	0.00507199	0.00578915	0.994649	N	ADD	4697	1.55603	0.338771	0.801042	3.02259	1.30512	0.191852	.
9	21019650	9:21019650:T:G	T	G	N	T	G	G	2511	1351	0.411113	0.410831	0.411639	1.05728	N	ADD	4697	0.97879	0.0494487	0.888379	1.0784	-0.433553	0.664613	.
9	21019760	9:21019760:A:C	A	C	N	C	A	A	574	289	0.0918671	0.0939136	0.0880561	1.03664	N	ADD	4697	1.01684	0.0870288	0.857382	1.20596	0.191909	0.847813	.
9	21019817	9:21019817:C:T	C	T	N	C	T	T	2542	1373	0.416755	0.415903	0.418342	1.05711	N	ADD	4697	0.97023	0.049349	0.880782	1.06876	-0.612422	0.540259	.
9	21019868	9:21019868:ATTAT:A	ATTAT	A	N	ATTAT	A	A	2542	1373	0.416755	0.415903	0.418342	1.05711	N	ADD	4697	0.97023	0.049349	0.880782	1.06876	-0.612422	0.540259	.
9	21019895	9:21019895:C:T	C	T	N	T	C	C	568	285	0.0908026	0.0929319	0.0868373	1.01618	N	ADD	4697	1.05575	0.0867987	0.890588	1.25154	0.625004	0.531969	.
9	21020095	9:21020095:T:A	T	A	N	T	A	A	2542	1373	0.416755	0.415903	0.418342	1.05711	N	ADD	4697	0.97023	0.049349	0.880782	1.06876	-0.612422	0.540259	.
9	21020114	9:21020114:T:A	T	A	N	A	T	T	2017	1097	0.331488	0.330007	0.334247	1.04984	N	ADD	4697	0.951135	0.0518596	0.85921	1.0529	-0.966057	0.334016	.
9	21020168	9:21020168:G:A	G	A	N	A	G	G	1777	915	0.286566	0.29074	0.278793	1.02737	N	ADD	4697	1.08707	0.0547816	0.976403	1.21029	1.52405	0.127497	.
9	21020174	9:21020174:G:C	G	C	N	C	G	G	31	19	0.00532255	0.00507199	0.00578915	0.994649	N	ADD	4697	1.55603	0.338771	0.801042	3.02259	1.30512	0.191852	.
9	21020232	9:21020232:GAC:G	GAC	G	N	G	GAC	GAC	2048	1116	0.336811	0.335079	0.340037	1.04972	N	ADD	4697	0.961683	0.0516405	0.869111	1.06411	-0.756589	0.449296	.
9	21020398	9:21020398:C:T	C	T	N	T	C	C	117	54	0.0182031	0.0191427	0.0164534	1.02911	N	ADD	4697	1.12873	0.189109	0.779148	1.63516	0.640335	0.521955	.
9	21020502	9:21020502:C:G	C	G	N	C	G	G	2542	1373	0.416755	0.415903	0.418342	1.05711	N	ADD	4697	0.97023	0.049349	0.880782	1.06876	-0.612422	0.540259	.
9	21020641	9:21020641:A:G	A	G	N	A	G	G	491	255	0.0794124	0.0803338	0.0776965	1.04188	N	ADD	4697	1.02468	0.0924432	0.854871	1.22822	0.263738	0.791982	.
9	21020711	9:21020711:G:A	G	A	N	G	A	A	2542	1373	0.416755	0.415903	0.418342	1.05711	N	ADD	4697	0.97023	0.049349	0.880782	1.06876	-0.612422	0.540259	.
9	21020995	9:21020995:C:T	C	T	N	T	C	C	20	11	0.00329998	0.00327225	0.00335161	0.996689	N	ADD	4697	0.71524	0.425253	0.310796	1.64599	-0.78809	0.430644	.
9	21021246	9:21021246:T:C	T	C	N	C	T	T	2017	1097	0.331488	0.330007	0.334247	1.04984	N	ADD	4697	0.951135	0.0518596	0.85921	1.0529	-0.966057	0.334016	.
9	21021272	9:21021272:T:C	T	C	N	C	T	T	6	6	0.00127741	0.000981675	0.00182815	0.998721	N	ADD	4697	0.762893	0.672025	0.204378	2.84769	-0.40272	0.687154	.
9	21021280	9:21021280:T:C	T	C	N	T	C	C	2509	1364	0.412284	0.410504	0.4156	1.05589	N	ADD	4697	0.960013	0.0494537	0.871329	1.05772	-0.825175	0.409272	.
9	21021385	9:21021385:A:G	A	G	N	G	A	A	2017	1097	0.331488	0.330007	0.334247	1.04984	N	ADD	4697	0.951135	0.0518596	0.85921	1.0529	-0.966057	0.334016	.
9	21021479	9:21021479:C:G	C	G	N	G	C	C	15	7	0.00234192	0.00245419	0.00213285	1.1799	N	ADD	4697	1.06896	0.485489	0.412773	2.76827	0.137351	0.890754	.
9	21021574	9:21021574:T:C	T	C	N	C	T	T	1822	998	0.300192	0.298102	0.304083	1.0504	N	ADD	4697	0.971328	0.0533092	0.874961	1.07831	-0.545713	0.585263	.
9	21021704	9:21021704:A:G	A	G	N	G	A	A	31	19	0.00532255	0.00507199	0.00578915	0.994649	N	ADD	4697	1.55603	0.338771	0.801042	3.02259	1.30512	0.191852	.
9	21021782	9:21021782:T:C	T	C	N	T	C	C	2509	1364	0.412284	0.410504	0.4156	1.05589	N	ADD	4697	0.960013	0.0494537	0.871329	1.05772	-0.825175	0.409272	.
9	21021950	9:21021950:G:A	G	A	N	A	G	G	23	13	0.00383223	0.00376309	0.003961	1.05192	N	ADD	4697	1.04672	0.396619	0.481093	2.27738	0.115136	0.908337	.
9	21021952	9:21021952:G:A	G	A	N	A	G	G	1950	1055	0.319885	0.319045	0.32145	1.04929	N	ADD	4697	0.958214	0.0524494	0.864605	1.06196	-0.813809	0.415754	.
9	21021959	9:21021959:C:G	C	G	N	G	C	C	31	19	0.00532255	0.00507199	0.00578915	0.994649	N	ADD	4697	1.55603	0.338771	0.801042	3.02259	1.30512	0.191852	.
9	21021999	9:21021999:C:T	C	T	N	T	C	C	31	19	0.00532255	0.00507199	0.00578915	0.994649	N	ADD	4697	1.55603	0.338771	0.801042	3.02259	1.30512	0.191852	.
9	21022157	9:21022157:A:G	A	G	N	G	A	A	31	9	0.00425804	0.00507199	0.00274223	1.04594	N	ADD	4697	2.00248	0.417171	0.884041	4.53592	1.66452	0.0960092	.
9	21022227	9:21022227:C:T	C	T	N	T	C	C	1822	998	0.300192	0.298102	0.304083	1.0504	N	ADD	4697	0.971328	0.0533092	0.874961	1.07831	-0.545713	0.585263	.
9	21022255	9:21022255:C:T	C	T	N	T	C	C	23	13	0.00383223	0.00376309	0.003961	1.05192	N	ADD	4697	1.04672	0.396619	0.481093	2.27738	0.115136	0.908337	.
9	21022358	9:21022358:A:G	A	G	N	G	A	A	1778	916	0.286779	0.290903	0.279098	1.0278	N	ADD	4697	1.08696	0.0547561	0.976351	1.21011	1.52288	0.127788	.
9	21022500	9:21022500:A:C	A	C	N	C	A	A	2017	1097	0.331488	0.330007	0.334247	1.04984	N	ADD	4697	0.951135	0.0518596	0.85921	1.0529	-0.966057	0.334016	.
9	21022596	9:21022596:A:G	A	G	N	G	A	A	235	125	0.0383223	0.038449	0.0380865	1.04103	N	ADD	4697	0.944839	0.128225	0.734873	1.2148	-0.442508	0.658122	.
9	21022637	9:21022637:T:TC	T	TC	N	T	TC	TC	491	255	0.0794124	0.0803338	0.0776965	1.04188	N	ADD	4697	1.02468	0.0924432	0.854871	1.22822	0.263738	0.791982	.
9	21022694	9:21022694:A:G	A	G	N	G	A	A	1763	905	0.284011	0.288449	0.275746	1.02526	N	ADD	4697	1.0909	0.0550287	0.979365	1.21514	1.58105	0.113866	.
9	21022814	9:21022814:C:G	C	G	N	G	C	C	12	18	0.00319353	0.00196335	0.00548446	0.996796	N	ADD	4697	0.579588	0.414303	0.257314	1.30549	-1.31652	0.187999	.
9	21022869	9:21022869:A:C	A	C	N	C	A	A	2017	1097	0.331488	0.330007	0.334247	1.04984	N	ADD	4697	0.951135	0.0518596	0.85921	1.0529	-0.966057	0.334016	.
9	21022904	9:21022904:A:C	A	C	N	A	C	C	2510	1364	0.412391	0.410668	0.4156	1.05553	N	ADD	4697	0.960386	0.0494597	0.871657	1.05815	-0.817224	0.413801	.
9	21023228	9:21023228:G:C	G	C	N	C	G	G	23	13	0.00383223	0.00376309	0.003961	1.05192	N	ADD	4697	1.04672	0.396619	0.481093	2.27738	0.115136	0.908337	.
9	21023304	9:21023304:C:G	C	G	N	G	C	C	1766	912	0.285076	0.28894	0.277879	1.02746	N	ADD	4697	1.07968	0.0548436	0.969641	1.2022	1.39783	0.162165	.
9	21023446	9:21023446:C:T	C	T	N	T	C	C	2017	1097	0.331488	0.330007	0.334247	1.04984	N	ADD	4697	0.951135	0.0518596	0.85921	1.0529	-0.966057	0.334016	.
9	21023714	9:21023714:C:T	C	T	N	T	C	C	44	27	0.00755802	0.00719895	0.00822669	1.07754	N	ADD	4697	1.33293	0.261762	0.797982	2.22648	1.09785	0.27227	.
9	21023736	9:21023736:G:C	G	C	N	C	G	G	99	42	0.0150096	0.0161976	0.0127971	1.01356	N	ADD	4697	1.24007	0.215061	0.813552	1.89019	1.00049	0.317073	.
9	21023826	9:21023826:A:G	A	G	N	A	G	G	491	255	0.0794124	0.0803338	0.0776965	1.04188	N	ADD	4697	1.02468	0.0924432	0.854871	1.22822	0.263738	0.791982	.
9	21023938	9:21023938:A:G	A	G	N	A	G	G	2529	1355	0.413455	0.413776	0.412858	1.05537	N	ADD	4697	0.98332	0.0494524	0.892485	1.0834	-0.340129	0.733759	.
9	21023951	9:21023951:G:C	G	C	N	C	G	G	36	13	0.0052161	0.00589005	0.003961	1.03579	N	ADD	4697	1.52449	0.347345	0.771726	3.0115	1.21394	0.224769	.
9	21024103	9:21024103:T:C	T	C	N	T	C	C	489	265	0.080264	0.0800065	0.0807434	1.03963	N	ADD	4697	1.02189	0.0921627	0.853014	1.2242	0.234974	0.814229	.
9	21024288	9:21024288:A:G	A	G	N	G	A	A	109	46	0.0164999	0.0178338	0.0140158	1.02258	N	ADD	4697	1.24002	0.20464	0.830306	1.8519	1.05124	0.293148	.
9	21024294	9:21024294:T:C	T	C	N	T	C	C	464	250	0.076006	0.0759162	0.0761731	1.04507	N	ADD	4697	1.03711	0.0944279	0.861881	1.24796	0.385877	0.699587	.
9	21024384	9:21024384:C:G	C	G	N	G	C	C	30	19	0.0052161	0.00490838	0.00578915	0.994757	N	ADD	4697	1.52472	0.341036	0.781446	2.97495	1.23685	0.216144	.
9	21024670	9:21024670:G:A	G	A	N	A	G	G	2025	1094	0.33202	0.331315	0.333333	1.05012	N	ADD	4697	0.961712	0.0518268	0.86882	1.06454	-0.753287	0.451278	.
9	21024723	9:21024723:C:A	C	A	N	A	C	C	595	381	0.103896	0.0973495	0.116088	1.04184	N	ADD	4697	0.838766	0.0796612	0.717518	0.980502	-2.20714	0.027304	.
9	21024797	9:21024797:A:C	A	C	N	C	A	A	30	16	0.00489674	0.00490838	0.00487508	0.995079	N	ADD	4697	0.98495	0.352054	0.494021	1.96374	-0.0430726	0.965644	.
9	21024851	9:21024851:G:A	G	A	N	G	A	A	2541	1366	0.415904	0.41574	0.41621	1.05568	N	ADD	4697	0.985857	0.0494073	0.894866	1.0861	-0.288305	0.773114	.
9	21024871	9:21024871:C:A	C	A	N	A	C	C	70	38	0.0114967	0.0114529	0.0115783	0.98837	N	ADD	4697	1.07612	0.230537	0.684902	1.69081	0.318233	0.750308	.
9	21024941	9:21024941:A:G	A	G	N	A	G	G	498	260	0.0806898	0.0814791	0.07922	1.04712	N	ADD	4697	1.07274	0.0919563	0.895825	1.28461	0.763632	0.445086	.
9	21025156	9:21025156:A:G	A	G	N	G	A	A	24	17	0.00436449	0.0039267	0.00517977	1.04461	N	ADD	4697	1.25123	0.364029	0.61302	2.55387	0.61568	0.538106	.
9	21025177	9:21025177:T:C	T	C	N	T	C	C	469	241	0.0755802	0.0767343	0.0734308	1.04622	N	ADD	4697	1.04871	0.0946446	0.871154	1.26246	0.502544	0.615285	.
9	21025408	9:21025408:A:ACATT	A	ACATT	N	A	ACATT	ACATT	2540	1363	0.415478	0.415576	0.415296	1.05365	N	ADD	4697	0.989251	0.0494806	0.897818	1.08999	-0.218416	0.827105	.
9	21026200	9:21026200:A:G	A	G	N	G	A	A	29	20	0.0052161	0.00474476	0.00609385	1.07682	N	ADD	4697	0.617182	0.322058	0.328305	1.16025	-1.49846	0.134014	.
9	21026316	9:21026316:T:C	T	C	N	T	C	C	2531	1359	0.414094	0.414103	0.414077	1.05229	N	ADD	4697	0.987615	0.0495353	0.896237	1.08831	-0.251593	0.801356	.
9	21026540	9:21026540:G:T	G	T	N	G	T	T	2531	1359	0.414094	0.414103	0.414077	1.05229	N	ADD	4697	0.987615	0.0495353	0.896237	1.08831	-0.251593	0.801356	.
9	21026800	9:21026800:G:A	G	A	N	G	A	A	2531	1359	0.414094	0.414103	0.414077	1.05229	N	ADD	4697	0.987615	0.0495353	0.896237	1.08831	-0.251593	0.801356	.
9	21026893	9:21026893:C:G	C	G	N	C	G	G	459	237	0.0740898	0.0750982	0.0722121	1.04723	N	ADD	4697	1.0367	0.0952915	0.860082	1.24958	0.378217	0.70527	.
9	21026981	9:21026981:C:G	C	G	N	G	C	C	28	20	0.00510964	0.00458115	0.00609385	1.12051	N	ADD	4697	0.810432	0.335819	0.419631	1.56519	-0.625895	0.531384	.
9	21027002	9:21027002:A:G	A	G	N	A	G	G	2497	1349	0.40941	0.408541	0.41103	1.05081	N	ADD	4697	0.977216	0.0496484	0.886604	1.07709	-0.464216	0.642493	.
9	21027264	9:21027264:C:T	C	T	N	C	T	T	2531	1359	0.414094	0.414103	0.414077	1.05229	N	ADD	4697	0.987615	0.0495353	0.896237	1.08831	-0.251593	0.801356	.
9	21027298	9:21027298:G:C	G	C	N	C	G	G	12	5	0.00180967	0.00196335	0.00152346	0.998187	N	ADD	4697	1.51051	0.609789	0.457163	4.99088	0.676379	0.4988	.
9	21027320	9:21027320:C:A	C	A	N	C	A	A	2497	1349	0.40941	0.408541	0.41103	1.05081	N	ADD	4697	0.977216	0.0496484	0.886604	1.07709	-0.464216	0.642493	.
9	21027365	9:21027365:G:C	G	C	N	C	G	G	355	191	0.0581222	0.0580825	0.0581962	1.04718	N	ADD	4697	0.966101	0.105676	0.785364	1.18843	-0.326348	0.744161	.
9	21027519	9:21027519:G:C	G	C	N	C	G	G	12	6	0.00191612	0.00196335	0.00182815	0.99808	N	ADD	4697	1.09777	0.575035	0.355664	3.38829	0.162214	0.871138	.
9	21027686	9:21027686:G:C	G	C	N	C	G	G	9	5	0.00149031	0.00147251	0.00152346	0.998507	N	ADD	4697	1.49447	0.645602	0.421649	5.29695	0.622326	0.533728	.
9	21027741	9:21027741:A:G	A	G	N	A	G	G	2497	1349	0.40941	0.408541	0.41103	1.05081	N	ADD	4697	0.977216	0.0496484	0.886604	1.07709	-0.464216	0.642493	.
9	21027815	9:21027815:G:T	G	T	N	T	G	G	1809	1005	0.299553	0.295975	0.306216	1.05533	N	ADD	4697	0.945376	0.0531828	0.851795	1.04924	-1.05622	0.290866	.
9	21027855	9:21027855:C:T	C	T	N	T	C	C	9	5	0.00149031	0.00147251	0.00152346	0.998507	N	ADD	4697	1.17187	0.64857	0.328712	4.17775	0.244538	0.806814	.
9	21027908	9:21027908:C:T	C	T	N	T	C	C	30	19	0.0052161	0.00490838	0.00578915	0.994757	N	ADD	4697	1.52472	0.341036	0.781446	2.97495	1.23685	0.216144	.
9	21028002	9:21028002:C:T	C	T	N	T	C	C	9	5	0.00149031	0.00147251	0.00152346	0.998507	N	ADD	4697	1.17187	0.64857	0.328712	4.17775	0.244538	0.806814	.
9	21028134	9:21028134:C:CA	C	CA	N	C	CA	CA	2643	1442	0.434852	0.432428	0.439366	1.06135	N	ADD	4697	0.985087	0.0490929	0.894719	1.08458	-0.306055	0.759562	.
9	21028332	9:21028332:A:C	A	C	N	C	A	A	11	7	0.00191612	0.00179974	0.00213285	1.22073	N	ADD	4697	0.814951	0.502157	0.304575	2.18056	-0.407497	0.683643	.
9	21028535	9:21028535:C:G	C	G	N	G	C	C	1843	1015	0.304237	0.301538	0.309263	1.05355	N	ADD	4697	0.957163	0.0530196	0.862692	1.06198	-0.82576	0.40894	.
9	21028636	9:21028636:C:T	C	T	N	T	C	C	1992	1078	0.326804	0.325916	0.328458	1.05357	N	ADD	4697	0.961011	0.0519361	0.868001	1.06399	-0.765741	0.44383	.
9	21028781	9:21028781:C:CTA	C	CTA	N	CTA	C	C	60	35	0.0101128	0.00981675	0.0106642	0.989784	N	ADD	4697	1.24458	0.248677	0.764446	2.02626	0.879835	0.378949	.
9	21028850	9:21028850:G:T	G	T	N	T	G	G	9	5	0.00149031	0.00147251	0.00152346	0.998507	N	ADD	4697	1.17187	0.64857	0.328712	4.17775	0.244538	0.806814	.
9	21029066	9:21029066:C:G	C	G	N	G	C	C	4	7	0.00117096	0.00065445	0.00213285	0.998828	N	ADD	4697	0.174291	0.727102	0.0419145	0.724745	-2.40273	0.0162732	.
9	21029330	9:21029330:T:C	T	C	N	C	T	T	1992	1078	0.326804	0.325916	0.328458	1.05357	N	ADD	4697	0.961011	0.0519361	0.868001	1.06399	-0.765741	0.44383	.
9	21029493	9:21029493:G:A	G	A	N	A	G	G	10	16	0.00276772	0.00163613	0.00487508	0.997225	N	ADD	4697	0.483428	0.448938	0.200537	1.16538	-1.61905	0.105436	.
9	21029706	9:21029706:C:T	C	T	N	T	C	C	12	6	0.00191612	0.00196335	0.00182815	0.99808	N	ADD	4697	1.09777	0.575035	0.355664	3.38829	0.162214	0.871138	.
9	21029802	9:21029802:G:C	G	C	N	C	G	G	1804	1003	0.298808	0.295157	0.305606	1.05652	N	ADD	4697	0.943523	0.0531749	0.850139	1.04717	-1.09327	0.274277	.
9	21029840	9:21029840:G:A	G	A	N	A	G	G	12	6	0.00191612	0.00196335	0.00182815	0.99808	N	ADD	4697	1.09777	0.575035	0.355664	3.38829	0.162214	0.871138	.
9	21029860	9:21029860:TGCC:T	TGCC	T	N	T	TGCC	TGCC	6	6	0.00127741	0.000981675	0.00182815	0.998721	N	ADD	4697	0.762893	0.672025	0.204378	2.84769	-0.40272	0.687154	.
9	21029863	9:21029863:C:T	C	T	N	C	T	T	459	237	0.0740898	0.0750982	0.0722121	1.04723	N	ADD	4697	1.0367	0.0952915	0.860082	1.24958	0.378217	0.70527	.
9	21029876	9:21029876:C:T	C	T	N	T	C	C	1803	1000	0.298382	0.294993	0.304692	1.05778	N	ADD	4697	0.948083	0.0531672	0.85426	1.05221	-1.00275	0.31598	.
9	21030156	9:21030156:C:G	C	G	N	G	C	C	18	14	0.00340643	0.00294503	0.00426569	1.0593	N	ADD	4697	0.417885	0.393385	0.193289	0.903456	-2.21805	0.0265513	.
9	21030165	9:21030165:C:T	C	T	N	C	T	T	2550	1368	0.417075	0.417212	0.416819	1.05425	N	ADD	4697	0.989483	0.049441	0.898099	1.09017	-0.213837	0.830675	.
9	21030268	9:21030268:CA:C	CA	C	N	C	CA	CA	2668	1438	0.437088	0.436518	0.438147	1.03864	N	ADD	4697	0.975874	0.0497707	0.885175	1.07587	-0.490681	0.623652	.
9	21030386	9:21030386:A:T	A	T	N	T	A	A	31	16	0.00500319	0.00507199	0.00487508	0.994972	N	ADD	4697	1.00349	0.34998	0.505372	1.99259	0.00996476	0.992049	.
9	21030455	9:21030455:AAAT:A	AAAT	A	N	A	AAAT	AAAT	16	9	0.00266127	0.0026178	0.00274223	0.997332	N	ADD	4697	0.701882	0.474974	0.276672	1.78059	-0.745281	0.456102	.
9	21030690	9:21030690:C:A	C	A	N	A	C	C	1841	1028	0.305408	0.301211	0.313224	1.05409	N	ADD	4697	0.936417	0.0528827	0.84422	1.03868	-1.24227	0.214138	.
9	21030732	9:21030732:T:C	T	C	N	C	T	T	2	8	0.00106451	0.000327225	0.00243754	1.19915	N	ADD	4697	0.120334	0.848024	0.0228323	0.634203	-2.49696	0.0125263	.
9	21030768	9:21030768:G:A	G	A	N	A	G	G	31	16	0.00500319	0.00507199	0.00487508	0.994972	N	ADD	4697	1.00349	0.34998	0.505372	1.99259	0.00996476	0.992049	.
9	21030823	9:21030823:A:G	A	G	N	G	A	A	31	16	0.00500319	0.00507199	0.00487508	0.994972	N	ADD	4697	1.00349	0.34998	0.505372	1.99259	0.00996476	0.992049	.
9	21030851	9:21030851:G:A	G	A	N	A	G	G	1996	1075	0.326911	0.326571	0.327544	1.06292	N	ADD	4697	0.981298	0.0517373	0.886671	1.08603	-0.364894	0.715191	.
9	21030907	9:21030907:G:C	G	C	N	C	G	G	1842	1031	0.305834	0.301374	0.314138	1.05382	N	ADD	4697	0.934153	0.0528647	0.842208	1.03613	-1.28849	0.197576	.
9	21031115	9:21031115:C:T	C	T	N	T	C	C	1718	886	0.277198	0.281086	0.269957	1.02028	N	ADD	4697	1.08438	0.0555445	0.972531	1.2091	1.4585	0.144702	.
9	21031152	9:21031152:C:A	C	A	N	A	C	C	2030	1097	0.332872	0.332134	0.334247	1.06093	N	ADD	4697	0.980085	0.0515608	0.88588	1.08431	-0.390144	0.69643	.
9	21031153	9:21031153:G:C	G	C	N	G	C	C	2239	1164	0.362253	0.366329	0.354662	1.03283	N	ADD	4697	1.07086	0.0513876	0.968258	1.18433	1.33226	0.182776	.
9	21031352	9:21031352:C:A	C	A	N	A	C	C	394	206	0.0638706	0.0644634	0.0627666	1.04928	N	ADD	4697	1.00087	0.101086	0.820979	1.22017	0.00858576	0.99315	.
9	21031461	9:21031461:T:G	T	G	N	G	T	T	10	5	0.00159676	0.00163613	0.00152346	0.998401	N	ADD	4697	1.13379	0.632313	0.328326	3.91523	0.198578	0.842593	.
9	21031471	9:21031471:C:A	C	A	N	A	C	C	1759	952	0.288588	0.287795	0.290067	1.04025	N	ADD	4697	0.951967	0.0545613	0.85542	1.05941	-0.902194	0.366954	.
9	21031479	9:21031479:C:T	C	T	N	C	T	T	2242	1202	0.366617	0.366819	0.36624	1.04464	N	ADD	4697	0.984846	0.0508569	0.891413	1.08807	-0.300257	0.763981	.
9	21031826	9:21031826:G:T	G	T	N	T	G	G	9	5	0.00149031	0.00147251	0.00152346	0.998507	N	ADD	4697	1.17187	0.64857	0.328712	4.17775	0.244538	0.806814	.
9	21031942	9:21031942:A:G	A	G	N	G	A	A	1822	1001	0.300511	0.298102	0.304997	1.02717	N	ADD	4697	0.941377	0.0539022	0.846997	1.04627	-1.12077	0.262385	.
9	21031979	9:21031979:G:A	G	A	N	A	G	G	17	10	0.00287418	0.00278141	0.00304692	1.07141	N	ADD	4697	0.988546	0.452021	0.407602	2.39749	-0.0254855	0.979668	.
9	21031984	9:21031984:T:C	T	C	N	T	C	C	2680	1391	0.433362	0.438482	0.423827	1.05106	N	ADD	4697	1.074	0.0492798	0.975119	1.18291	1.44869	0.147426	.
9	21032224	9:21032224:G:A	G	A	N	A	G	G	1727	942	0.284118	0.282559	0.28702	1.03124	N	ADD	4697	0.952033	0.0548273	0.855033	1.06004	-0.896558	0.369955	.
9	21032366	9:21032366:C:T	C	T	N	T	C	C	81	52	0.014158	0.0132526	0.015844	1.0314	N	ADD	4697	1.0499	0.205703	0.701544	1.57125	0.23674	0.812858	.
9	21032423	9:21032423:C:A	C	A	N	A	C	C	2248	1156	0.362359	0.367801	0.352224	1.04171	N	ADD	4697	1.08525	0.0510946	0.981831	1.19956	1.6011	0.109354	.
9	21033208	9:21033208:G:A	G	A	N	A	G	G	1791	976	0.29455	0.29303	0.29738	1.03534	N	ADD	4697	0.955223	0.0541288	0.859073	1.06213	-0.846323	0.397372	.
9	21033222	9:21033222:C:T	C	T	N	T	C	C	39	17	0.00596125	0.00638089	0.00517977	1.06586	N	ADD	4697	0.93348	0.318012	0.50051	1.74099	-0.216457	0.828631	.
9	21033271	9:21033271:G:A	G	A	N	A	G	G	1814	1001	0.299659	0.296793	0.304997	1.03878	N	ADD	4697	0.945922	0.0536431	0.851518	1.05079	-1.0364	0.300016	.
9	21033557	9:21033557:A:G	A	G	N	A	G	G	2795	1473	0.454333	0.457297	0.448812	1.04848	N	ADD	4697	1.07125	0.0491241	0.972917	1.17952	1.40105	0.161199	.
9	21033564	9:21033564:T:C	T	C	N	C	T	T	12	2	0.00149031	0.00196335	0.000609385	1.14158	N	ADD	4697	2.62841	0.764929	0.586927	11.7707	1.26336	0.206461	.
9	21033664	9:21033664:C:G	C	G	N	G	C	C	5	11	0.00170321	0.000818063	0.00335161	0.998294	N	ADD	4697	0.434928	0.581701	0.139082	1.36007	-1.43128	0.152351	.
9	21033846	9:21033846:A:C	A	C	N	C	A	A	42	25	0.00713221	0.00687173	0.00761731	1.08301	N	ADD	4697	1.30371	0.26842	0.770374	2.20628	0.988058	0.323124	.
9	21034281	9:21034281:T:C	T	C	N	C	T	T	1797	981	0.295721	0.294012	0.298903	1.03705	N	ADD	4697	0.955057	0.0540427	0.859069	1.06177	-0.850885	0.394833	.
9	21034654	9:21034654:C:G	C	G	N	G	C	C	9	6	0.00159676	0.00147251	0.00182815	0.998401	N	ADD	4697	0.913413	0.605679	0.278684	2.9938	-0.14953	0.881135	.
9	21034862	9:21034862:T:A	T	A	N	A	T	T	15	10	0.00266127	0.00245419	0.00304692	1.15776	N	ADD	4697	0.910321	0.462201	0.367932	2.25227	-0.203285	0.838912	.
9	21035129	9:21035129:C:G	C	G	N	G	C	C	15	10	0.00266127	0.00245419	0.00304692	1.15776	N	ADD	4697	0.910321	0.462201	0.367932	2.25227	-0.203285	0.838912	.
9	21035223	9:21035223:T:C	T	C	N	C	T	T	111	83	0.0206515	0.018161	0.0252895	1.01049	N	ADD	4697	0.919169	0.171511	0.656758	1.28643	-0.491429	0.623123	.
9	21035307	9:21035307:G:T	G	T	N	G	T	T	2773	1465	0.451139	0.453698	0.446374	1.04904	N	ADD	4697	1.06471	0.0491276	0.966976	1.17233	1.27641	0.20181	.
9	21035672	9:21035672:A:G	A	G	N	G	A	A	111	83	0.0206515	0.018161	0.0252895	1.01049	N	ADD	4697	0.919169	0.171511	0.656758	1.28643	-0.491429	0.623123	.
9	21035804	9:21035804:C:T	C	T	N	T	C	C	111	83	0.0206515	0.018161	0.0252895	1.01049	N	ADD	4697	0.919169	0.171511	0.656758	1.28643	-0.491429	0.623123	.
9	21036044	9:21036044:A:G	A	G	N	G	A	A	9	6	0.00159676	0.00147251	0.00182815	0.998401	N	ADD	4697	0.913413	0.605679	0.278684	2.9938	-0.14953	0.881135	.
9	21036065	9:21036065:C:A	C	A	N	A	C	C	111	83	0.0206515	0.018161	0.0252895	1.01049	N	ADD	4697	0.919169	0.171511	0.656758	1.28643	-0.491429	0.623123	.
9	21036594	9:21036594:T:A	T	A	N	A	T	T	111	83	0.0206515	0.018161	0.0252895	1.01049	N	ADD	4697	0.919169	0.171511	0.656758	1.28643	-0.491429	0.623123	.
9	21036793	9:21036793:G:A	G	A	N	A	G	G	1889	1050	0.312859	0.309064	0.319927	1.03986	N	ADD	4697	0.945177	0.0528701	0.852138	1.04837	-1.06644	0.286225	.
9	21036840	9:21036840:G:A	G	A	N	A	G	G	45	30	0.00798382	0.00736257	0.00914077	0.991952	N	ADD	4697	0.77263	0.277294	0.448681	1.33047	-0.930259	0.352237	.
9	21036925	9:21036925:C:T	C	T	N	T	C	C	111	83	0.0206515	0.018161	0.0252895	1.01049	N	ADD	4697	0.919169	0.171511	0.656758	1.28643	-0.491429	0.623123	.
9	21037057	9:21037057:G:A	G	A	N	A	G	G	1	8	0.000958058	0.000163613	0.00243754	1.22148	N	ADD	4697	0.0464885	1.29685	0.00365988	0.590506	-2.36616	0.0179737	.
9	21037342	9:21037342:A:T	A	T	N	T	A	A	111	82	0.020545	0.018161	0.0249848	1.01076	N	ADD	4697	0.912701	0.171565	0.652067	1.27751	-0.532434	0.594426	.
9	21037771	9:21037771:C:T	C	T	N	T	C	C	1816	979	0.29753	0.29712	0.298294	1.03076	N	ADD	4697	0.960078	0.0541543	0.863396	1.06759	-0.752318	0.45186	.
9	21037995	9:21037995:A:G	A	G	N	G	A	A	1110	570	0.178838	0.18161	0.173675	1.02432	N	ADD	4697	1.01679	0.0655133	0.894261	1.1561	0.254088	0.799427	.
9	21038052	9:21038052:A:T	A	T	N	T	A	A	9	5	0.00149031	0.00147251	0.00152346	0.998507	N	ADD	4697	1.01485	0.635551	0.292023	3.52681	0.0231861	0.981502	.
9	21038094	9:21038094:G:A	G	A	N	A	G	G	2283	1175	0.368107	0.373527	0.358013	1.04077	N	ADD	4697	1.08677	0.0509445	0.983496	1.20088	1.6333	0.102406	.
9	21038241	9:21038241:C:A	C	A	N	A	C	C	1	8	0.000958058	0.000163613	0.00243754	1.22148	N	ADD	4697	0.0464885	1.29685	0.00365988	0.590506	-2.36616	0.0179737	.
9	21038242	9:21038242:A:G	A	G	N	G	A	A	9	5	0.00149031	0.00147251	0.00152346	0.998507	N	ADD	4697	1.01485	0.635551	0.292023	3.52681	0.0231861	0.981502	.
9	21038349	9:21038349:CT:C	CT	C	N	C	CT	CT	319	168	0.0518416	0.0521924	0.0511883	1.04928	N	ADD	4697	1.20366	0.110959	0.968406	1.49608	1.67063	0.0947952	.
9	21038372	9:21038372:G:C	G	C	N	C	G	G	32	23	0.0058548	0.0052356	0.00700792	1.03069	N	ADD	4697	0.66999	0.305079	0.368455	1.21829	-1.31275	0.189267	.
9	21038453	9:21038453:A:<INS:ME:ALU>	A	<INS:ME:ALU>	N	<INS:ME:ALU>	A	A	1366	700	0.219928	0.223495	0.213285	1.0432	N	ADD	4697	1.02887	0.0597379	0.915187	1.15667	0.476364	0.633815	.
9	21038454	9:21038454:C:G	C	G	N	G	C	C	115	82	0.0209708	0.0188154	0.0249848	1.02006	N	ADD	4697	0.948154	0.168901	0.680942	1.32022	-0.315204	0.752607	.
9	21038856	9:21038856:A:G	A	G	N	G	A	A	39	24	0.00670641	0.00638089	0.00731261	1.08913	N	ADD	4697	1.1721	0.301401	0.64925	2.11601	0.526865	0.598287	.
9	21038907	9:21038907:A:G	A	G	N	G	A	A	115	82	0.0209708	0.0188154	0.0249848	1.02006	N	ADD	4697	0.948154	0.168901	0.680942	1.32022	-0.315204	0.752607	.
9	21039217	9:21039217:T:C	T	C	N	C	T	T	115	82	0.0209708	0.0188154	0.0249848	1.02006	N	ADD	4697	0.948154	0.168901	0.680942	1.32022	-0.315204	0.752607	.
9	21039482	9:21039482:C:G	C	G	N	G	C	C	55	34	0.00947413	0.00899869	0.0103595	1.01312	N	ADD	4697	0.735202	0.254836	0.446159	1.2115	-1.20709	0.227398	.
9	21039864	9:21039864:C:T	C	T	N	T	C	C	17	9	0.00276772	0.00278141	0.00274223	0.997225	N	ADD	4697	0.746617	0.460267	0.302913	1.84026	-0.634854	0.525524	.
9	21040112	9:21040112:G:T	G	T	N	T	G	G	289	169	0.0487545	0.047284	0.051493	1.04515	N	ADD	4697	0.901507	0.113606	0.721552	1.12634	-0.9127	0.3614	.
9	21040145	9:21040145:G:C	G	C	N	C	G	G	1793	969	0.294017	0.293357	0.295247	1.03381	N	ADD	4697	0.949838	0.0543546	0.853853	1.05661	-0.946808	0.343737	.
9	21040183	9:21040183:C:A	C	A	N	A	C	C	1515	827	0.249308	0.247873	0.25198	1.03192	N	ADD	4697	0.956043	0.0572288	0.854603	1.06952	-0.785483	0.432171	.
9	21040426	9:21040426:A:T	A	T	N	T	A	A	35	24	0.0062806	0.00572644	0.00731261	1.0619	N	ADD	4697	1.1012	0.294888	0.617814	1.9628	0.326912	0.743735	.
9	21040498	9:21040498:G:A	G	A	N	A	G	G	19	9	0.00298063	0.00310864	0.00274223	0.99701	N	ADD	4697	2.02324	0.4636	0.815511	5.01955	1.52006	0.128496	.
9	21040498	9:21040498:G:T	G	T	N	T	G	G	39	27	0.00702576	0.00638089	0.00822669	1.08448	N	ADD	4697	0.993798	0.289993	0.562932	1.75445	-0.0214523	0.982885	.
9	21040604	9:21040604:G:A	G	A	N	A	G	G	289	169	0.0487545	0.047284	0.051493	1.04515	N	ADD	4697	0.901507	0.113606	0.721552	1.12634	-0.9127	0.3614	.
9	21041154	9:21041154:C:T	C	T	N	T	C	C	40	24	0.00681286	0.0065445	0.00731261	1.08753	N	ADD	4697	1.18644	0.300158	0.658797	2.13669	0.569561	0.568975	.
9	21041195	9:21041195:G:A	G	A	N	A	G	G	40	24	0.00681286	0.0065445	0.00731261	1.08753	N	ADD	4697	1.18644	0.300158	0.658797	2.13669	0.569561	0.568975	.
9	21041219	9:21041219:C:CA	C	CA	N	CA	C	C	28	15	0.00457739	0.00458115	0.00457038	1.04213	N	ADD	4697	1.09289	0.362784	0.536751	2.22524	0.244836	0.806584	.
9	21041441	9:21041441:AT:A	AT	A	N	A	AT	AT	1804	999	0.298382	0.295157	0.304388	1.03643	N	ADD	4697	0.934125	0.0538023	0.840637	1.03801	-1.26658	0.205304	.
9	21041732	9:21041732:A:G	A	G	N	G	A	A	30	29	0.0062806	0.00490838	0.00883608	1.02779	N	ADD	4697	0.719023	0.289202	0.407918	1.2674	-1.14059	0.254039	.
9	21041750	9:21041750:GA:G	GA	G	N	G	GA	GA	289	169	0.0487545	0.047284	0.051493	1.04515	N	ADD	4697	0.901507	0.113606	0.721552	1.12634	-0.9127	0.3614	.
9	21041753	9:21041753:A:C	A	C	N	C	A	A	24	14	0.00404514	0.0039267	0.00426569	1.04878	N	ADD	4697	1.38897	0.391583	0.64473	2.99233	0.839068	0.401431	.
9	21041755	9:21041755:G:T	G	T	N	T	G	G	289	169	0.0487545	0.047284	0.051493	1.04515	N	ADD	4697	0.901507	0.113606	0.721552	1.12634	-0.9127	0.3614	.
9	21041773	9:21041773:G:GT	G	GT	N	GT	G	G	30	29	0.0062806	0.00490838	0.00883608	1.02779	N	ADD	4697	0.719023	0.289202	0.407918	1.2674	-1.14059	0.254039	.
9	21041782	9:21041782:G:T	G	T	N	T	G	G	30	29	0.0062806	0.00490838	0.00883608	1.02779	N	ADD	4697	0.719023	0.289202	0.407918	1.2674	-1.14059	0.254039	.
9	21041794	9:21041794:C:T	C	T	N	T	C	C	289	169	0.0487545	0.047284	0.051493	1.04515	N	ADD	4697	0.901507	0.113606	0.721552	1.12634	-0.9127	0.3614	.
9	21042299	9:21042299:T:C	T	C	N	C	T	T	2642	1398	0.430062	0.432264	0.42596	1.03933	N	ADD	4697	1.05607	0.0495736	0.958291	1.16384	1.10056	0.271089	.
9	21042677	9:21042677:T:C	T	C	N	C	T	T	40	24	0.00681286	0.0065445	0.00731261	1.08753	N	ADD	4697	1.18644	0.300158	0.658797	2.13669	0.569561	0.568975	.
9	21042989	9:21042989:AAT:A	AAT	A	N	AAT	A	A	1260	657	0.204066	0.206152	0.200183	1.02805	N	ADD	4697	1.04396	0.0615829	0.925266	1.17789	0.698665	0.484761	.
9	21043232	9:21043232:G:A	G	A	N	A	G	G	287	169	0.0485416	0.0469568	0.051493	1.04579	N	ADD	4697	0.893976	0.113773	0.715291	1.1173	-0.985091	0.32458	.
9	21043406	9:21043406:T:C	T	C	N	C	T	T	29	29	0.00617415	0.00474476	0.00883608	1.02848	N	ADD	4697	0.700807	0.291589	0.395728	1.24108	-1.21926	0.222746	.
9	21043464	9:21043464:T:A	T	A	N	A	T	T	10	3	0.00138386	0.00163613	0.000914077	0.998614	N	ADD	4697	2.04647	0.726238	0.49298	8.49531	0.98606	0.324104	.
9	21043591	9:21043591:A:G	A	G	N	G	A	A	29	29	0.00617415	0.00474476	0.00883608	1.02848	N	ADD	4697	0.700807	0.291589	0.395728	1.24108	-1.21926	0.222746	.
9	21043660	9:21043660:T:G	T	G	N	G	T	T	17	8	0.00266127	0.00278141	0.00243754	1.07755	N	ADD	4697	1.34165	0.485528	0.518032	3.47472	0.605318	0.544968	.
9	21043801	9:21043801:TAA:T	TAA	T	N	T	TAA	TAA	33	14	0.00500319	0.00539921	0.00426569	0.994972	N	ADD	4697	0.906741	0.369146	0.439811	1.86939	-0.265202	0.790854	.
9	21043812	9:21043812:CTTCA:C	CTTCA	C	N	C	CTTCA	CTTCA	84	52	0.0144773	0.0137435	0.015844	1.03008	N	ADD	4697	1.10127	0.20414	0.738127	1.64308	0.472554	0.636531	.
9	21043856	9:21043856:T:G	T	G	N	G	T	T	2284	1174	0.368107	0.373691	0.357709	1.04077	N	ADD	4697	1.09065	0.0509623	0.986971	1.20521	1.70262	0.0886389	.
9	21044009	9:21044009:C:T	C	T	N	T	C	C	287	169	0.0485416	0.0469568	0.051493	1.04579	N	ADD	4697	0.893976	0.113773	0.715291	1.1173	-0.985091	0.32458	.
9	21044021	9:21044021:T:G	T	G	N	G	T	T	1517	821	0.248882	0.2482	0.250152	1.03195	N	ADD	4697	0.965357	0.0573094	0.862792	1.08011	-0.615207	0.538418	.
9	21044172	9:21044172:T:G	T	G	N	G	T	T	26	21	0.00500319	0.00425393	0.00639854	1.03774	N	ADD	4697	0.662241	0.333517	0.34445	1.27323	-1.23569	0.216572	.
9	21044230	9:21044230:A:AT	A	AT	N	AT	A	A	26	14	0.00425804	0.00425393	0.00426569	1.04594	N	ADD	4697	1.50453	0.383567	0.709428	3.19076	1.06495	0.286897	.
9	21044248	9:21044248:T:G	T	G	N	G	T	T	24	14	0.00404514	0.0039267	0.00426569	1.04878	N	ADD	4697	1.38897	0.391583	0.64473	2.99233	0.839068	0.401431	.
9	21044366	9:21044366:C:T	C	T	N	T	C	C	9	5	0.00149031	0.00147251	0.00152346	0.998507	N	ADD	4697	1.01485	0.635551	0.292023	3.52681	0.0231861	0.981502	.
9	21044435	9:21044435:T:A	T	A	N	A	T	T	287	169	0.0485416	0.0469568	0.051493	1.04579	N	ADD	4697	0.893976	0.113773	0.715291	1.1173	-0.985091	0.32458	.
9	21044633	9:21044633:A:C	A	C	N	C	A	A	9	5	0.00149031	0.00147251	0.00152346	0.998507	N	ADD	4697	1.01485	0.635551	0.292023	3.52681	0.0231861	0.981502	.
9	21044641	9:21044641:TTTTG:TTTTGTTTG	TTTTG	TTTTGTTTG	N	TTTTG	TTTTGTTTG	TTTTGTTTG	407	238	0.0686608	0.0665903	0.0725168	1.02949	N	ADD	4697	0.975436	0.096987	0.806573	1.17965	-0.25643	0.797619	.
9	21044641	9:21044641:TTTTG:T	TTTTG	T	N	T	TTTTG	TTTTG	330	203	0.0567383	0.0539921	0.0618525	1.03134	N	ADD	4697	0.897388	0.104599	0.731047	1.10158	-1.03507	0.300638	.
9	21044728	9:21044728:C:T	C	T	N	T	C	C	154	70	0.023845	0.0251963	0.0213285	1.02131	N	ADD	4697	1.11837	0.165046	0.809278	1.54551	0.677818	0.497887	.
9	21044824	9:21044824:T:A	T	A	N	A	T	T	44	20	0.00681286	0.00719895	0.00609385	0.99314	N	ADD	4697	0.942769	0.319364	0.504153	1.76298	-0.184535	0.853594	.
9	21044942	9:21044942:C:A	C	A	N	A	C	C	288	169	0.0486481	0.0471204	0.051493	1.04547	N	ADD	4697	0.895101	0.113735	0.716243	1.11862	-0.974358	0.329879	.
9	21045062	9:21045062:C:T	C	T	N	T	C	C	1675	912	0.275389	0.274051	0.277879	1.03711	N	ADD	4697	0.941932	0.0551968	0.845349	1.04955	-1.0838	0.278455	.
9	21045206	9:21045206:G:T	G	T	N	T	G	G	12	18	0.00319353	0.00196335	0.00548446	0.996796	N	ADD	4697	0.509283	0.415276	0.225671	1.14932	-1.62483	0.1042	.
9	21045507	9:21045507:T:G	T	G	N	G	T	T	9	5	0.00149031	0.00147251	0.00152346	0.998507	N	ADD	4697	1.01485	0.635551	0.292023	3.52681	0.0231861	0.981502	.
9	21046162	9:21046162:A:C	A	C	N	C	A	A	12	18	0.00319353	0.00196335	0.00548446	0.996796	N	ADD	4697	0.509283	0.415276	0.225671	1.14932	-1.62483	0.1042	.
9	21046433	9:21046433:C:T	C	T	N	T	C	C	1676	915	0.275814	0.274215	0.278793	1.03697	N	ADD	4697	0.93837	0.0551592	0.842214	1.0455	-1.15323	0.248815	.
9	21046482	9:21046482:G:T	G	T	N	T	G	G	1579	785	0.25165	0.258344	0.239183	1.01645	N	ADD	4697	1.10431	0.0574978	0.986618	1.23604	1.72566	0.0844088	.
9	21046586	9:21046586:T:G	T	G	N	G	T	T	23	13	0.00383223	0.00376309	0.003961	1.05192	N	ADD	4697	1.52065	0.403653	0.689349	3.35444	1.03836	0.299102	.
9	21046674	9:21046674:C:T	C	T	N	C	T	T	2840	1520	0.464126	0.46466	0.463132	1.04897	N	ADD	4697	0.9979	0.0489206	0.906663	1.09832	-0.0429632	0.965731	.
9	21046790	9:21046790:G:T	G	T	N	T	G	G	1675	913	0.275495	0.274051	0.278184	1.03574	N	ADD	4697	0.940559	0.0552361	0.844052	1.0481	-1.10943	0.267245	.
9	21046922	9:21046922:T:G	T	G	N	G	T	T	12	18	0.00319353	0.00196335	0.00548446	0.996796	N	ADD	4697	0.509283	0.415276	0.225671	1.14932	-1.62483	0.1042	.
9	21047138	9:21047138:TAC:T	TAC	T	N	T	TAC	TAC	85	51	0.0144773	0.0139071	0.0155393	1.03008	N	ADD	4697	1.14218	0.204325	0.765269	1.70474	0.650639	0.515279	.
9	21047515	9:21047515:G:A	G	A	N	A	G	G	39	17	0.00596125	0.00638089	0.00517977	1.06586	N	ADD	4697	0.93348	0.318012	0.50051	1.74099	-0.216457	0.828631	.
9	21047561	9:21047561:A:C	A	C	N	C	A	A	602	342	0.10049	0.0984948	0.104205	1.04609	N	ADD	4697	0.934531	0.0808458	0.797586	1.09499	-0.837524	0.402298	.
9	21047631	9:21047631:G:C	G	C	N	C	G	G	1826	993	0.300085	0.298757	0.302559	1.04058	N	ADD	4697	0.992895	0.0536861	0.893729	1.10306	-0.132812	0.894342	.
9	21047631	9:21047631:G:T	G	T	N	G	T	T	1851	1005	0.304024	0.302847	0.306216	1.04312	N	ADD	4697	0.998507	0.0534573	0.899183	1.1088	-0.0279525	0.9777	.
9	21047733	9:21047733:T:A	T	A	N	T	A	A	1131	585	0.18267	0.185046	0.178245	1.04602	N	ADD	4697	1.09779	0.0640728	0.968239	1.24469	1.45621	0.145334	.
9	21048317	9:21048317:T:C	T	C	N	C	T	T	46	26	0.00766447	0.00752618	0.007922	1.10425	N	ADD	4697	1.3185	0.282951	0.757239	2.29578	0.977192	0.328474	.
9	21048404	9:21048404:G:A	G	A	N	A	G	G	37	26	0.00670641	0.00605366	0.007922	0.993248	N	ADD	4697	0.759141	0.292431	0.427962	1.3466	-0.942336	0.346021	.
9	21048409	9:21048409:G:C	G	C	N	C	G	G	38	24	0.00659996	0.00621728	0.00731261	1.0583	N	ADD	4697	1.14343	0.291594	0.645662	2.02496	0.459664	0.645757	.
9	21048411	9:21048411:G:A	G	A	N	G	A	A	1841	1001	0.302534	0.301211	0.304997	1.0445	N	ADD	4697	0.994737	0.05349	0.895731	1.10469	-0.0986549	0.921412	.
9	21048426	9:21048426:T:C	T	C	N	C	T	T	15	10	0.00266127	0.00245419	0.00304692	1.15776	N	ADD	4697	0.910321	0.462201	0.367932	2.25227	-0.203285	0.838912	.
9	21048535	9:21048535:T:A	T	A	N	A	T	T	83	51	0.0142644	0.0135798	0.0155393	1.03095	N	ADD	4697	1.10585	0.204792	0.74025	1.65202	0.491313	0.623205	.
9	21048541	9:21048541:A:C	A	C	N	C	A	A	1685	919	0.277198	0.275687	0.280012	1.03622	N	ADD	4697	0.941817	0.0550597	0.845472	1.04914	-1.08872	0.276276	.
9	21049452	9:21049452:C:CTGTG	C	CTGTG	N	CTGTG	C	C	2768	1476	0.451778	0.45288	0.449726	1.03724	N	ADD	4697	1.03984	0.0493141	0.94404	1.14536	0.792206	0.42824	.
9	21049765	9:21049765:A:C	A	C	N	C	A	A	271	166	0.0465191	0.044339	0.0505789	1.04721	N	ADD	4697	0.859498	0.115556	0.685305	1.07797	-1.31024	0.190113	.
9	21050261	9:21050261:A:G	A	G	N	G	A	A	15	16	0.00329998	0.00245419	0.00487508	0.996689	N	ADD	4697	0.64665	0.391853	0.300002	1.39385	-1.11253	0.265909	.
9	21050321	9:21050321:T:C	T	C	N	C	T	T	6	6	0.00127741	0.000981675	0.00182815	0.998721	N	ADD	4697	0.762893	0.672025	0.204378	2.84769	-0.40272	0.687154	.
9	21050609	9:21050609:T:G	T	G	N	T	G	G	54	27	0.00862253	0.00883508	0.00822669	1.06602	N	ADD	4697	1.24446	0.273412	0.728203	2.12672	0.7999	0.423769	.
9	21050755	9:21050755:T:C	T	C	N	C	T	T	47	26	0.00777092	0.00768979	0.007922	1.10262	N	ADD	4697	1.33139	0.282052	0.765987	2.31413	1.01478	0.310208	.
9	21051823	9:21051823:C:CAT	C	CAT	N	CAT	C	C	48	29	0.00819672	0.0078534	0.00883608	1.0703	N	ADD	4697	1.3016	0.272073	0.763638	2.21853	0.968829	0.332631	.
9	21051966	9:21051966:A:C	A	C	N	C	A	A	679	397	0.114541	0.111093	0.120963	1.03858	N	ADD	4697	0.882868	0.0760078	0.760673	1.02469	-1.63904	0.101205	.
9	21052663	9:21052663:G:A	G	A	N	G	A	A	1201	619	0.193741	0.196499	0.188605	1.02821	N	ADD	4697	1.0306	0.0631836	0.910556	1.16646	0.476987	0.633372	.
9	21052668	9:21052668:A:G	A	G	N	G	A	A	44	19	0.00670641	0.00719895	0.00578915	1.05717	N	ADD	4697	1.35311	0.304606	0.744822	2.45818	0.992779	0.320818	.
9	21052797	9:21052797:T:C	T	C	N	T	C	C	2265	1227	0.371727	0.370582	0.373857	1.00635	N	ADD	4697	1.0175	0.0518026	0.919261	1.12623	0.334844	0.737743	.
9	21052841	9:21052841:A:T	A	T	N	T	A	A	10	3	0.00138386	0.00163613	0.000914077	0.998614	N	ADD	4697	2.93081	0.759439	0.661535	12.9845	1.41589	0.156808	.
9	21052926	9:21052926:A:G	A	G	N	G	A	A	1537	834	0.252395	0.251473	0.254113	1.03248	N	ADD	4697	0.965869	0.0568727	0.863989	1.07976	-0.610614	0.541455	.
9	21053044	9:21053044:G:T	G	T	N	T	G	G	1538	834	0.252502	0.251636	0.254113	1.03106	N	ADD	4697	0.967192	0.0568967	0.865132	1.08129	-0.586289	0.557681	.
9	21053245	9:21053245:A:G	A	G	N	G	A	A	43	25	0.00723866	0.00703534	0.00761731	1.08159	N	ADD	4697	1.35565	0.2915	0.765635	2.40033	1.04384	0.29656	.
9	21053301	9:21053301:C:A	C	A	N	A	C	C	14	8	0.00234192	0.00229058	0.00243754	0.997653	N	ADD	4697	0.560401	0.49594	0.212009	1.4813	-1.16769	0.242933	.
9	21053358	9:21053358:G:T	G	T	N	G	T	T	2219	1203	0.364275	0.363056	0.366545	1.00894	N	ADD	4697	1.0013	0.0518761	0.904497	1.10846	0.0250372	0.980025	.
9	21053585	9:21053585:C:A	C	A	N	A	C	C	14	10	0.00255482	0.00229058	0.00304692	1.08099	N	ADD	4697	0.859165	0.490317	0.328638	2.24613	-0.309585	0.756877	.
9	21053630	9:21053630:G:A	G	A	N	A	G	G	432	250	0.0725995	0.0706806	0.0761731	1.03555	N	ADD	4697	0.968747	0.0938039	0.806055	1.16428	-0.33849	0.734994	.
9	21053632	9:21053632:G:A	G	A	N	A	G	G	18	10	0.00298063	0.00294503	0.00304692	0.99701	N	ADD	4697	0.706495	0.441427	0.297417	1.67823	-0.787081	0.431235	.
9	21053651	9:21053651:T:C	T	C	N	T	C	C	2256	1224	0.370449	0.36911	0.372943	1.00586	N	ADD	4697	1.01491	0.0518433	0.916846	1.12345	0.285381	0.775352	.
9	21053921	9:21053921:C:G	C	G	N	G	C	C	925	528	0.154673	0.151342	0.160878	1.01405	N	ADD	4697	0.964396	0.0685519	0.843148	1.10308	-0.52884	0.596917	.
9	21054112	9:21054112:C:A	C	A	N	C	A	A	2263	1233	0.372152	0.370255	0.375686	1.00681	N	ADD	4697	1.00545	0.0517519	0.908467	1.11279	0.105031	0.916351	.
9	21054134	9:21054134:T:C	T	C	N	T	C	C	1208	624	0.195018	0.197644	0.190128	1.03033	N	ADD	4697	1.02304	0.0628755	0.904428	1.15721	0.362328	0.717107	.
9	21054507	9:21054507:A:G	A	G	N	G	A	A	2901	1608	0.479987	0.47464	0.489945	1.01354	N	ADD	4697	0.954754	0.0499183	0.865767	1.05289	-0.927545	0.353644	.
9	21054540	9:21054540:C:T	C	T	N	T	C	C	667	393	0.112838	0.10913	0.119744	1.04083	N	ADD	4697	0.88952	0.0764988	0.765667	1.03341	-1.53039	0.125921	.
9	21054595	9:21054595:C:T	C	T	N	T	C	C	16	22	0.00404514	0.0026178	0.00670323	0.995938	N	ADD	4697	0.55084	0.377467	0.26286	1.15432	-1.57977	0.114159	.
9	21054729	9:21054729:G:T	G	T	N	T	G	G	1008	576	0.168618	0.164921	0.175503	1.02043	N	ADD	4697	0.982756	0.0658807	0.86371	1.11821	-0.264024	0.791761	.
