## Supplemental tables for "Locus 9p21.3 CAD Risk Across Diverse Populations: LD and Allelic Heterogeneity Explain Variation Across Ancestries and Reduced Replication in Africans" (part 52 of 56)

### Sheet: Table S24 Saudi Summary Stats (continued)
Table S24. CAD association in Middle Eastern individuals from King Faisial Speciality Hospital and Research Centre.
9	21054821	9:21054821:AG:A	AG	A	N	A	AG	AG	44	28	0.00766447	0.00719895	0.00853138	1.07625	N	ADD	4697	1.16545	0.280291	0.672835	2.01872	0.546236	0.584904	.
9	21054863	9:21054863:G:GGTTT	G	GGTTT	N	G	GGTTT	GGTTT	1201	620	0.193847	0.196499	0.188909	1.02929	N	ADD	4697	1.02764	0.0631056	0.908082	1.16294	0.432043	0.66571	.
9	21054931	9:21054931:G:A	G	A	N	A	G	G	78	48	0.0134128	0.0127618	0.0146252	1.03467	N	ADD	4697	1.07233	0.210197	0.710245	1.619	0.332229	0.739716	.
9	21054947	9:21054947:T:C	T	C	N	C	T	T	134	55	0.0201192	0.0219241	0.0167581	1.02266	N	ADD	4697	1.24432	0.184393	0.866918	1.78603	1.18547	0.235831	.
9	21055361	9:21055361:A:G	A	G	N	G	A	A	43	25	0.00723866	0.00703534	0.00761731	1.08159	N	ADD	4697	1.35565	0.2915	0.765635	2.40033	1.04384	0.29656	.
9	21055413	9:21055413:T:G	T	G	N	T	G	G	1200	620	0.193741	0.196335	0.188909	1.02821	N	ADD	4697	1.02629	0.0631612	0.906791	1.16154	0.410866	0.681171	.
9	21055643	9:21055643:G:A	G	A	N	A	G	G	14	8	0.00234192	0.00229058	0.00243754	0.997653	N	ADD	4697	0.560401	0.49594	0.212009	1.4813	-1.16769	0.242933	.
9	21055696	9:21055696:G:A	G	A	N	A	G	G	18	15	0.00351288	0.00294503	0.00457038	1.05729	N	ADD	4697	0.399131	0.387022	0.186931	0.852216	-2.37316	0.0176367	.
9	21055829	9:21055829:T:C	T	C	N	C	T	T	17	7	0.00255482	0.00278141	0.00213285	1.08099	N	ADD	4697	1.46683	0.503787	0.546458	3.93736	0.760454	0.446984	.
9	21055880	9:21055880:A:G	A	G	N	G	A	A	662	388	0.111773	0.108312	0.118221	1.04143	N	ADD	4697	0.889629	0.0767472	0.765388	1.03404	-1.52384	0.127548	.
9	21055898	9:21055898:C:A	C	A	N	A	C	C	28	15	0.00457739	0.00458115	0.00457038	1.04213	N	ADD	4697	1.66453	0.372967	0.801351	3.4575	1.36619	0.171878	.
9	21056085	9:21056085:T:C	T	C	N	T	C	C	2873	1589	0.474984	0.470059	0.484156	1.01563	N	ADD	4697	0.950979	0.0498543	0.862452	1.04859	-1.00821	0.313352	.
9	21056252	9:21056252:T:C	T	C	N	C	T	T	9	10	0.00202257	0.00147251	0.00304692	1.10345	N	ADD	4697	0.517053	0.557232	0.173467	1.54117	-1.18373	0.236521	.
9	21056292	9:21056292:A:G	A	G	N	G	A	A	43	25	0.00723866	0.00703534	0.00761731	1.08159	N	ADD	4697	1.35565	0.2915	0.765635	2.40033	1.04384	0.29656	.
9	21056342	9:21056342:A:G	A	G	N	G	A	A	14	10	0.00255482	0.00229058	0.00304692	1.08099	N	ADD	4697	0.859165	0.490317	0.328638	2.24613	-0.309585	0.756877	.
9	21056422	9:21056422:C:T	C	T	N	T	C	C	300	161	0.0490739	0.0490838	0.0490555	1.04876	N	ADD	4697	0.923908	0.112911	0.740489	1.15276	-0.700932	0.483346	.
9	21056582	9:21056582:G:A	G	A	N	A	G	G	410	235	0.0686608	0.0670812	0.0716027	1.02616	N	ADD	4697	0.977736	0.096567	0.80914	1.18146	-0.233162	0.815635	.
9	21056837	9:21056837:G:C	G	C	N	C	G	G	39	26	0.00691931	0.00638089	0.007922	0.993032	N	ADD	4697	0.800881	0.288222	0.455232	1.40897	-0.770389	0.441069	.
9	21057062	9:21057062:T:C	T	C	N	C	T	T	543	340	0.0939962	0.0888416	0.103595	1.03875	N	ADD	4697	0.911033	0.0827816	0.774587	1.07151	-1.12557	0.260348	.
9	21057063	9:21057063:G:A	G	A	N	A	G	G	26	17	0.00457739	0.00425393	0.00517977	0.995402	N	ADD	4697	0.922522	0.374565	0.442737	1.92224	-0.215301	0.829532	.
9	21057636	9:21057636:T:G	T	G	N	G	T	T	10	16	0.00276772	0.00163613	0.00487508	0.997225	N	ADD	4697	0.483428	0.448938	0.200537	1.16538	-1.61905	0.105436	.
9	21058151	9:21058151:T:C	T	C	N	C	T	T	16	12	0.00298063	0.0026178	0.00365631	0.99701	N	ADD	4697	0.738135	0.441091	0.310941	1.75224	-0.68836	0.491226	.
9	21058470	9:21058470:A:G	A	G	N	A	G	G	1499	829	0.247818	0.245255	0.25259	1.03831	N	ADD	4697	1.01335	0.0572323	0.905825	1.13364	0.23176	0.816725	.
9	21058574	9:21058574:T:C	T	C	N	C	T	T	12	7	0.00202257	0.00196335	0.00213285	1.20893	N	ADD	4697	0.83393	0.49886	0.313689	2.21697	-0.364042	0.715826	.
9	21058611	9:21058611:AT:A	AT	A	N	A	AT	AT	14	2	0.00170321	0.00229058	0.000609385	0.998294	N	ADD	4697	3.60906	0.780201	0.782143	16.6534	1.64502	0.0999652	.
9	21058908	9:21058908:A:G	A	G	N	A	G	G	1499	829	0.247818	0.245255	0.25259	1.03831	N	ADD	4697	1.01335	0.0572323	0.905825	1.13364	0.23176	0.816725	.
9	21058921	9:21058921:C:T	C	T	N	T	C	C	40	25	0.00691931	0.0065445	0.00761731	1.08598	N	ADD	4697	1.25677	0.296002	0.703558	2.24499	0.772117	0.440045	.
9	21058938	9:21058938:G:A	G	A	N	A	G	G	9	10	0.00202257	0.00147251	0.00304692	1.10345	N	ADD	4697	0.517053	0.557232	0.173467	1.54117	-1.18373	0.236521	.
9	21059096	9:21059096:G:T	G	T	N	T	G	G	137	80	0.0230999	0.0224149	0.0243754	1.03296	N	ADD	4697	0.815031	0.163415	0.591664	1.12273	-1.25159	0.21072	.
9	21059303	9:21059303:A:G	A	G	N	G	A	A	2149	1148	0.350969	0.351603	0.349787	1.05835	N	ADD	4697	0.968026	0.0512199	0.875566	1.07025	-0.634441	0.525793	.
9	21059531	9:21059531:A:G	A	G	N	A	G	G	594	313	0.096551	0.0971859	0.0953687	1.0469	N	ADD	4697	1.04315	0.0837693	0.885202	1.22928	0.504308	0.614045	.
9	21059693	9:21059693:G:T	G	T	N	T	G	G	11	5	0.00170321	0.00179974	0.00152346	0.998294	N	ADD	4697	1.27005	0.597941	0.393415	4.10004	0.399794	0.689308	.
9	21059720	9:21059720:G:T	G	T	N	T	G	G	10	16	0.00276772	0.00163613	0.00487508	0.997225	N	ADD	4697	0.483428	0.448938	0.200537	1.16538	-1.61905	0.105436	.
9	21059780	9:21059780:A:AT	A	AT	N	AT	A	A	2145	1145	0.350224	0.350949	0.348873	1.05883	N	ADD	4697	0.968886	0.0512343	0.876319	1.07123	-0.616937	0.537276	.
9	21060626	9:21060626:G:C	G	C	N	C	G	G	992	560	0.165212	0.162304	0.170628	1.02438	N	ADD	4697	0.91736	0.0659526	0.806122	1.04395	-1.30784	0.190928	.
9	21060683	9:21060683:C:T	C	T	N	T	C	C	6	5	0.00117096	0.000981675	0.00152346	0.998828	N	ADD	4697	0.604298	0.667938	0.163193	2.2377	-0.754093	0.450793	.
9	21060758	9:21060758:A:AT	A	AT	N	A	AT	AT	612	328	0.100064	0.100131	0.0999391	1.04721	N	ADD	4697	1.00052	0.0820451	0.8519	1.17507	0.00632592	0.994953	.
9	21060759	9:21060759:G:A	G	A	N	A	G	G	6	6	0.00127741	0.000981675	0.00182815	0.998721	N	ADD	4697	0.762893	0.672025	0.204378	2.84769	-0.40272	0.687154	.
9	21060974	9:21060974:T:C	T	C	N	C	T	T	2150	1146	0.350862	0.351767	0.349177	1.05868	N	ADD	4697	0.971033	0.051211	0.878301	1.07356	-0.57399	0.565974	.
9	21061192	9:21061192:A:G	A	G	N	G	A	A	49	26	0.00798382	0.00801702	0.007922	1.01883	N	ADD	4697	1.59092	0.281171	0.916887	2.76046	1.65136	0.0986658	.
9	21061642	9:21061642:G:A	G	A	N	G	A	A	1602	885	0.264743	0.262107	0.269653	1.0293	N	ADD	4697	1.0095	0.0561552	0.90429	1.12696	0.168416	0.866256	.
9	21062058	9:21062058:AC:A	AC	A	N	A	AC	AC	7	2	0.000958058	0.00114529	0.000609385	0.999041	N	ADD	4697	2.19774	0.842933	0.421182	11.4678	0.934153	0.350225	.
9	21062144	9:21062144:A:G	A	G	N	G	A	A	2190	1177	0.35842	0.358312	0.358623	1.06166	N	ADD	4697	0.972088	0.0508241	0.879921	1.07391	-0.557006	0.577523	.
9	21062250	9:21062250:T:C	T	C	N	C	T	T	983	544	0.162551	0.160831	0.165753	1.02486	N	ADD	4697	0.932229	0.0665281	0.818265	1.06207	-1.05484	0.291498	.
9	21062570	9:21062570:G:A	G	A	N	A	G	G	41	25	0.00702576	0.00670812	0.00761731	1.08448	N	ADD	4697	1.26823	0.294986	0.711385	2.26095	0.805534	0.420512	.
9	21062737	9:21062737:C:T	C	T	N	T	C	C	24	13	0.00393868	0.0039267	0.003961	0.996046	N	ADD	4697	1.37911	0.39173	0.639966	2.97193	0.820556	0.411899	.
9	21062858	9:21062858:G:A	G	A	N	A	G	G	16	8	0.00255482	0.0026178	0.00243754	1.08099	N	ADD	4697	1.01236	0.475616	0.398555	2.57145	0.0258188	0.979402	.
9	21063183	9:21063183:G:A	G	A	N	A	G	G	586	312	0.0955929	0.095877	0.095064	1.03467	N	ADD	4697	0.996963	0.0841198	0.845427	1.17566	-0.036164	0.971152	.
9	21063310	9:21063310:C:G	C	G	N	G	C	C	49	26	0.00798382	0.00801702	0.007922	1.01883	N	ADD	4697	1.59092	0.281171	0.916887	2.76046	1.65136	0.0986658	.
9	21063588	9:21063588:A:C	A	C	N	A	C	C	613	332	0.100596	0.100295	0.101158	1.04581	N	ADD	4697	0.994034	0.0818338	0.846728	1.16697	-0.073125	0.941707	.
9	21063722	9:21063722:G:T	G	T	N	T	G	G	586	312	0.0955929	0.095877	0.095064	1.03467	N	ADD	4697	0.996963	0.0841198	0.845427	1.17566	-0.036164	0.971152	.
9	21063845	9:21063845:A:T	A	T	N	T	A	A	41	25	0.00702576	0.00670812	0.00761731	1.08448	N	ADD	4697	1.26823	0.294986	0.711385	2.26095	0.805534	0.420512	.
9	21063867	9:21063867:G:A	G	A	N	A	G	G	940	530	0.156483	0.153796	0.161487	1.01449	N	ADD	4697	0.987813	0.0683429	0.863975	1.1294	-0.179417	0.857611	.
9	21064053	9:21064053:GAAAAC:G	GAAAAC	G	N	G	GAAAAC	GAAAAC	30	15	0.00479029	0.00490838	0.00457038	1.03985	N	ADD	4697	1.73507	0.367695	0.843983	3.56696	1.49865	0.133964	.
9	21064343	9:21064343:C:T	C	T	N	T	C	C	26	18	0.00468384	0.00425393	0.00548446	0.995294	N	ADD	4697	1.53275	0.353344	0.766842	3.06365	1.20864	0.2268	.
9	21064395	9:21064395:A:G	A	G	N	G	A	A	1021	555	0.167767	0.167048	0.169104	1.02104	N	ADD	4697	0.950618	0.0658777	0.83547	1.08164	-0.768737	0.442049	.
9	21064443	9:21064443:C:A	C	A	N	A	C	C	1307	665	0.209921	0.213842	0.20262	1.01671	N	ADD	4697	1.08667	0.0611903	0.963857	1.22513	1.35837	0.174347	.
9	21064595	9:21064595:T:C	T	C	N	C	T	T	22	2	0.00255482	0.00359948	0.000609385	0.997439	N	ADD	4697	6.95882	0.755032	1.58435	30.5647	2.56944	0.0101863	.
9	21064649	9:21064649:T:C	T	C	N	C	T	T	28	16	0.00468384	0.00458115	0.00487508	0.995294	N	ADD	4697	0.795352	0.374522	0.381738	1.65712	-0.611367	0.540956	.
9	21064665	9:21064665:G:T	G	T	N	T	G	G	1021	556	0.167873	0.167048	0.169409	1.02078	N	ADD	4697	0.949697	0.0658517	0.834703	1.08053	-0.783761	0.433181	.
9	21064670	9:21064670:TATAA:T	TATAA	T	N	T	TATAA	TATAA	988	556	0.16436	0.161649	0.169409	1.02498	N	ADD	4697	1.01449	0.0666581	0.890239	1.15607	0.215753	0.82918	.
9	21064698	9:21064698:CTA:C	CTA	C	N	C	CTA	CTA	1308	665	0.210028	0.214005	0.20262	1.01643	N	ADD	4697	1.08687	0.06119	0.96403	1.22535	1.3613	0.17342	.
9	21064876	9:21064876:C:T	C	T	N	T	C	C	1308	665	0.210028	0.214005	0.20262	1.01643	N	ADD	4697	1.08687	0.06119	0.96403	1.22535	1.3613	0.17342	.
9	21065230	9:21065230:A:G	A	G	N	G	A	A	29	15	0.00468384	0.00474476	0.00457038	1.04096	N	ADD	4697	1.65558	0.371365	0.799546	3.42812	1.35756	0.174603	.
9	21065299	9:21065299:G:A	G	A	N	G	A	A	1551	857	0.256334	0.253763	0.261121	1.02275	N	ADD	4697	0.992593	0.0569371	0.887782	1.10978	-0.130583	0.896105	.
9	21065312	9:21065312:T:C	T	C	N	C	T	T	1308	665	0.210028	0.214005	0.20262	1.01643	N	ADD	4697	1.08687	0.06119	0.96403	1.22535	1.3613	0.17342	.
9	21065665	9:21065665:TTTAA:T	TTTAA	T	N	T	TTTAA	TTTAA	10	4	0.00149031	0.00163613	0.00121877	0.998507	N	ADD	4697	1.72974	0.718401	0.423132	7.07105	0.762761	0.445606	.
9	21065737	9:21065737:C:A	C	A	N	A	C	C	12	10	0.00234192	0.00196335	0.00304692	1.08878	N	ADD	4697	0.760381	0.509589	0.280071	2.0644	-0.537561	0.59088	.
9	21066035	9:21066035:T:C	T	C	N	C	T	T	11	5	0.00170321	0.00179974	0.00152346	0.998294	N	ADD	4697	1.38375	0.599338	0.427466	4.47937	0.541933	0.587865	.
9	21066113	9:21066113:G:T	G	T	N	T	G	G	988	556	0.16436	0.161649	0.169409	1.02498	N	ADD	4697	1.01449	0.0666581	0.890239	1.15607	0.215753	0.82918	.
9	21067047	9:21067047:G:T	G	T	N	T	G	G	62	32	0.0100064	0.010144	0.00975015	1.05437	N	ADD	4697	1.02283	0.252227	0.623888	1.67687	0.0894878	0.928694	.
9	21067274	9:21067274:C:T	C	T	N	T	C	C	577	290	0.092293	0.0944045	0.0883608	1.03556	N	ADD	4697	1.02335	0.0869804	0.862953	1.21356	0.26539	0.790709	.
9	21067276	9:21067276:T:A	T	A	N	A	T	T	1018	556	0.167554	0.166558	0.169409	1.0231	N	ADD	4697	0.947819	0.0658045	0.83313	1.0783	-0.814402	0.415415	.
9	21067641	9:21067641:A:C	A	C	N	C	A	A	1308	665	0.210028	0.214005	0.20262	1.01643	N	ADD	4697	1.08944	0.0611988	0.966296	1.22827	1.39975	0.161589	.
9	21067783	9:21067783:TC:T	TC	T	N	TC	T	T	618	332	0.101128	0.101113	0.101158	1.0491	N	ADD	4697	0.989236	0.0814955	0.843201	1.16056	-0.132795	0.894356	.
9	21067924	9:21067924:G:A	G	A	N	A	G	G	12	17	0.00308708	0.00196335	0.00517977	0.996903	N	ADD	4697	0.520521	0.41864	0.229135	1.18246	-1.55963	0.118846	.
9	21067930	9:21067930:G:C	G	C	N	C	G	G	26	18	0.00468384	0.00425393	0.00548446	0.995294	N	ADD	4697	1.53275	0.353344	0.766842	3.06365	1.20864	0.2268	.
9	21068012	9:21068012:T:C	T	C	N	T	C	C	2944	1553	0.47871	0.481675	0.473187	1.04063	N	ADD	4697	1.02208	0.0490824	0.928337	1.12529	0.444952	0.656355	.
9	21068099	9:21068099:C:G	C	G	N	G	C	C	2115	1128	0.34522	0.346041	0.343693	1.05861	N	ADD	4697	0.97153	0.051468	0.878307	1.07465	-0.561187	0.57467	.
9	21068118	9:21068118:G:GT	G	GT	N	GT	G	G	988	556	0.16436	0.161649	0.169409	1.02498	N	ADD	4697	1.01449	0.0666581	0.890239	1.15607	0.215753	0.82918	.
9	21068197	9:21068197:G:A	G	A	N	A	G	G	35	21	0.00596125	0.00572644	0.00639854	1.06586	N	ADD	4697	1.38877	0.295751	0.777836	2.47957	1.11047	0.266798	.
9	21068841	9:21068841:T:C	T	C	N	C	T	T	1296	647	0.206834	0.212042	0.197136	1.01435	N	ADD	4697	1.1078	0.0617795	0.98146	1.25039	1.65705	0.0975095	.
9	21069220	9:21069220:G:A	G	A	N	A	G	G	53	16	0.00734511	0.00867147	0.00487508	0.992601	N	ADD	4697	1.69905	0.321434	0.9049	3.19015	1.64907	0.0991327	.
9	21069920	9:21069920:G:C	G	C	N	C	G	G	1308	665	0.210028	0.214005	0.20262	1.01643	N	ADD	4697	1.08944	0.0611988	0.966296	1.22827	1.39975	0.161589	.
9	21070112	9:21070112:G:A	G	A	N	A	G	G	6	9	0.00159676	0.000981675	0.00274223	1.13195	N	ADD	4697	0.32315	0.63522	0.0930474	1.12229	-1.77834	0.075348	.
9	21070180	9:21070180:T:G	T	G	N	G	T	T	11	5	0.00170321	0.00179974	0.00152346	0.998294	N	ADD	4697	1.38375	0.599338	0.427466	4.47937	0.541933	0.587865	.
9	21070628	9:21070628:G:A	G	A	N	A	G	G	26	23	0.0052161	0.00425393	0.00700792	0.994757	N	ADD	4697	0.798185	0.340797	0.409276	1.55665	-0.661433	0.508335	.
9	21070816	9:21070816:A:G	A	G	N	G	A	A	909	514	0.15148	0.148724	0.156612	1.00865	N	ADD	4697	0.994516	0.0693964	0.868043	1.13942	-0.0792466	0.936836	.
9	21070829	9:21070829:TCTA:T	TCTA	T	N	T	TCTA	TCTA	1294	647	0.206621	0.211715	0.197136	1.0149	N	ADD	4697	1.10471	0.0617377	0.978811	1.24681	1.61306	0.106731	.
9	21070833	9:21070833:TC:T	TC	T	N	T	TC	TC	1294	647	0.206621	0.211715	0.197136	1.0149	N	ADD	4697	1.10471	0.0617377	0.978811	1.24681	1.61306	0.106731	.
9	21070881	9:21070881:A:T	A	T	N	T	A	A	2099	1120	0.342666	0.343423	0.341255	1.06	N	ADD	4697	0.969512	0.0515777	0.876295	1.07265	-0.600303	0.548304	.
9	21071185	9:21071185:CA:C	CA	C	N	C	CA	CA	28	14	0.00447094	0.00458115	0.00426569	1.04334	N	ADD	4697	1.66812	0.383455	0.786735	3.53691	1.33443	0.182062	.
9	21071856	9:21071856:A:G	A	G	N	G	A	A	1030	557	0.168938	0.168521	0.169714	1.02115	N	ADD	4697	0.957816	0.0657058	0.84208	1.08946	-0.655943	0.511861	.
9	21072171	9:21072171:C:T	C	T	N	T	C	C	384	218	0.0640835	0.0628272	0.0664229	1.04157	N	ADD	4697	0.984361	0.0994111	0.810094	1.19612	-0.158555	0.874019	.
9	21072345	9:21072345:C:A	C	A	N	A	C	C	1030	557	0.168938	0.168521	0.169714	1.02115	N	ADD	4697	0.957816	0.0657058	0.84208	1.08946	-0.655943	0.511861	.
9	21072355	9:21072355:CT:C	CT	C	N	C	CT	CT	2388	1254	0.387694	0.390707	0.382084	1.01705	N	ADD	4697	1.03708	0.0507949	0.938803	1.14564	0.716741	0.473534	.
9	21072364	9:21072364:T:G	T	G	N	G	T	T	1306	665	0.209815	0.213678	0.20262	1.01699	N	ADD	4697	1.08683	0.0611614	0.964055	1.22525	1.36144	0.173374	.
9	21072434	9:21072434:C:T	C	T	N	T	C	C	14	6	0.00212902	0.00229058	0.00182815	0.997866	N	ADD	4697	1.16203	0.570044	0.380185	3.55172	0.263433	0.792217	.
9	21072474	9:21072474:G:A	G	A	N	A	G	G	2071	1107	0.338301	0.338842	0.337294	1.05938	N	ADD	4697	0.969775	0.0517863	0.876174	1.07337	-0.592657	0.553411	.
9	21072911	9:21072911:A:G	A	G	N	G	A	A	1022	555	0.167873	0.167212	0.169104	1.01925	N	ADD	4697	0.952514	0.0659333	0.837045	1.08391	-0.737881	0.460587	.
9	21073031	9:21073031:G:A	G	A	N	A	G	G	1028	557	0.168725	0.168194	0.169714	1.01865	N	ADD	4697	0.955489	0.0658349	0.839821	1.08709	-0.691616	0.489179	.
9	21073054	9:21073054:G:A	G	A	N	A	G	G	934	528	0.155631	0.152814	0.160878	1.01172	N	ADD	4697	0.979991	0.0685745	0.856745	1.12097	-0.294736	0.768196	.
9	21073095	9:21073095:C:T	C	T	N	T	C	C	8	3	0.00117096	0.0013089	0.000914077	0.998828	N	ADD	4697	2.31183	0.800512	0.481457	11.1008	1.04688	0.295156	.
9	21073192	9:21073192:T:C	T	C	N	C	T	T	12	17	0.00308708	0.00196335	0.00517977	0.996903	N	ADD	4697	0.520521	0.41864	0.229135	1.18246	-1.55963	0.118846	.
9	21073285	9:21073285:C:T	C	T	N	T	C	C	28	14	0.00447094	0.00458115	0.00426569	1.04334	N	ADD	4697	1.66812	0.383455	0.786735	3.53691	1.33443	0.182062	.
9	21073335	9:21073335:T:A	T	A	N	A	T	T	1029	557	0.168831	0.168357	0.169714	1.0199	N	ADD	4697	0.956905	0.0657672	0.841178	1.08855	-0.6698	0.502985	.
9	21073494	9:21073494:T:C	T	C	N	C	T	T	18	13	0.00329998	0.00294503	0.003961	1.06142	N	ADD	4697	0.581219	0.396143	0.267388	1.26339	-1.36978	0.170756	.
9	21073679	9:21073679:C:G	C	G	N	G	C	C	12	17	0.00308708	0.00196335	0.00517977	0.996903	N	ADD	4697	0.520521	0.41864	0.229135	1.18246	-1.55963	0.118846	.
9	21073692	9:21073692:A:T	A	T	N	T	A	A	1029	557	0.168831	0.168357	0.169714	1.0199	N	ADD	4697	0.956905	0.0657672	0.841178	1.08855	-0.6698	0.502985	.
9	21073785	9:21073785:C:G	C	G	N	G	C	C	1029	557	0.168831	0.168357	0.169714	1.0199	N	ADD	4697	0.956905	0.0657672	0.841178	1.08855	-0.6698	0.502985	.
9	21073945	9:21073945:T:C	T	C	N	C	T	T	1022	555	0.167873	0.167212	0.169104	1.01925	N	ADD	4697	0.952514	0.0659333	0.837045	1.08391	-0.737881	0.460587	.
9	21073946	9:21073946:A:G	A	G	N	G	A	A	32	16	0.00510964	0.0052356	0.00487508	1.03674	N	ADD	4697	1.6853	0.355995	0.838788	3.3861	1.46615	0.142609	.
9	21074285	9:21074285:A:G	A	G	N	G	A	A	93	41	0.0142644	0.015216	0.0124924	1.03095	N	ADD	4697	1.46434	0.216725	0.957561	2.23934	1.75987	0.0784304	.
9	21075044	9:21075044:G:T	G	T	N	T	G	G	1292	647	0.206408	0.211387	0.197136	1.01415	N	ADD	4697	1.10187	0.0617867	0.976199	1.24372	1.57009	0.116395	.
9	21075444	9:21075444:T:G	T	G	N	G	T	T	1029	557	0.168831	0.168357	0.169714	1.0199	N	ADD	4697	0.956905	0.0657672	0.841178	1.08855	-0.6698	0.502985	.
9	21075658	9:21075658:A:G	A	G	N	G	A	A	26	19	0.00479029	0.00425393	0.00578915	0.995187	N	ADD	4697	1.4173	0.346804	0.718227	2.79681	1.00562	0.314597	.
9	21075675	9:21075675:T:C	T	C	N	C	T	T	1029	557	0.168831	0.168357	0.169714	1.0199	N	ADD	4697	0.956905	0.0657672	0.841178	1.08855	-0.6698	0.502985	.
9	21075788	9:21075788:A:G	A	G	N	G	A	A	13	5	0.00191612	0.00212696	0.00152346	0.99808	N	ADD	4697	1.27394	0.637047	0.365506	4.44023	0.380061	0.7039	.
9	21075881	9:21075881:T:A	T	A	N	A	T	T	36	18	0.00574835	0.00589005	0.00548446	0.994218	N	ADD	4697	0.8738	0.323601	0.463407	1.64764	-0.416881	0.676766	.
9	21076182	9:21076182:C:G	C	G	N	G	C	C	2088	1121	0.341601	0.341623	0.34156	1.06049	N	ADD	4697	0.960978	0.0515771	0.868582	1.0632	-0.771741	0.440268	.
9	21076198	9:21076198:AT:A	AT	A	N	AT	A	A	648	345	0.105706	0.106021	0.105119	1.03945	N	ADD	4697	0.997444	0.0803848	0.852049	1.16765	-0.0318394	0.9746	.
9	21076679	9:21076679:A:C	A	C	N	C	A	A	1020	557	0.167873	0.166885	0.169714	1.0223	N	ADD	4697	0.945721	0.0657899	0.831309	1.07588	-0.848274	0.396286	.
9	21076686	9:21076686:G:C	G	C	N	C	G	G	1020	557	0.167873	0.166885	0.169714	1.0223	N	ADD	4697	0.945721	0.0657899	0.831309	1.07588	-0.848274	0.396286	.
9	21076692	9:21076692:CA:C	CA	C	N	C	CA	CA	874	497	0.145944	0.142997	0.151432	1.01359	N	ADD	4697	0.963163	0.0701293	0.839471	1.10508	-0.535186	0.592521	.
9	21076701	9:21076701:C:G	C	G	N	G	C	C	32	8	0.00425804	0.0052356	0.00243754	0.995724	N	ADD	4697	1.74104	0.431349	0.747558	4.05484	1.28547	0.19863	.
9	21076737	9:21076737:AG:A	AG	A	N	A	AG	AG	26	23	0.0052161	0.00425393	0.00700792	0.994757	N	ADD	4697	0.798185	0.340797	0.409276	1.55665	-0.661433	0.508335	.
9	21076883	9:21076883:C:A	C	A	N	A	C	C	6	6	0.00127741	0.000981675	0.00182815	0.998721	N	ADD	4697	0.469783	0.676818	0.124678	1.77013	-1.11623	0.264324	.
9	21077371	9:21077371:T:C	T	C	N	C	T	T	10	8	0.00191612	0.00163613	0.00243754	1.1094	N	ADD	4697	0.744708	0.505406	0.276556	2.00534	-0.583222	0.559744	.
9	21077689	9:21077689:G:T	G	T	N	T	G	G	14	6	0.00212902	0.00229058	0.00182815	0.997866	N	ADD	4697	1.30053	0.535554	0.455255	3.71521	0.490648	0.623676	.
9	21077716	9:21077716:G:A	G	A	N	A	G	G	2126	1142	0.347882	0.34784	0.347959	1.05684	N	ADD	4697	0.964288	0.0513757	0.871918	1.06644	-0.707828	0.479052	.
9	21078173	9:21078173:T:C	T	C	N	C	T	T	43	26	0.00734511	0.00703534	0.007922	1.0218	N	ADD	4697	1.43871	0.287129	0.819536	2.52568	1.26684	0.205214	.
9	21078216	9:21078216:C:T	C	T	N	T	C	C	5	11	0.00170321	0.000818063	0.00335161	0.998294	N	ADD	4697	0.434928	0.581701	0.139082	1.36007	-1.43128	0.152351	.
9	21078360	9:21078360:A:T	A	T	N	T	A	A	5	11	0.00170321	0.000818063	0.00335161	0.998294	N	ADD	4697	0.434928	0.581701	0.139082	1.36007	-1.43128	0.152351	.
9	21078375	9:21078375:A:T	A	T	N	T	A	A	593	321	0.0972961	0.0970223	0.0978062	1.03523	N	ADD	4697	0.974391	0.0832208	0.827743	1.14702	-0.311738	0.755239	.
9	21078487	9:21078487:G:A	G	A	N	A	G	G	43	26	0.00734511	0.00703534	0.007922	1.0218	N	ADD	4697	1.43871	0.287129	0.819536	2.52568	1.26684	0.205214	.
9	21078561	9:21078561:A:G	A	G	N	G	A	A	26	15	0.00436449	0.00425393	0.00457038	1.04461	N	ADD	4697	1.48125	0.380466	0.702708	3.12235	1.03264	0.301771	.
9	21078650	9:21078650:A:G	A	G	N	G	A	A	51	25	0.00809027	0.00834424	0.00761731	1.0449	N	ADD	4697	1.00772	0.273685	0.58936	1.72307	0.0281156	0.97757	.
9	21078815	9:21078815:C:G	C	G	N	C	G	G	1557	869	0.25825	0.254745	0.264778	1.0175	N	ADD	4697	0.977296	0.0567498	0.874421	1.09227	-0.404692	0.685704	.
9	21078936	9:21078936:G:A	G	A	N	A	G	G	30	16	0.00489674	0.00490838	0.00487508	1.03877	N	ADD	4697	1.58684	0.35986	0.783826	3.21252	1.28312	0.19945	.
9	21078952	9:21078952:T:C	T	C	N	C	T	T	1403	705	0.224399	0.229548	0.214808	1.00426	N	ADD	4697	1.13649	0.060413	1.00958	1.27935	2.11782	0.0341905	.
9	21079148	9:21079148:A:C	A	C	N	C	A	A	902	479	0.147009	0.147579	0.145948	1.06026	N	ADD	4697	1.00058	0.0692797	0.873532	1.1461	0.0083057	0.993373	.
9	21079977	9:21079977:G:C	G	C	N	C	G	G	879	500	0.146796	0.143815	0.152346	1.01323	N	ADD	4697	0.959998	0.0699325	0.837035	1.10102	-0.58377	0.559375	.
9	21080518	9:21080518:T:C	T	C	N	C	T	T	1368	691	0.219182	0.223822	0.210542	1.0079	N	ADD	4697	1.1105	0.0605823	0.986166	1.2505	1.73001	0.0836281	.
9	21080702	9:21080702:T:C	T	C	N	C	T	T	16	16	0.00340643	0.0026178	0.00487508	0.996582	N	ADD	4697	0.652774	0.390095	0.303888	1.40221	-1.09338	0.274225	.
9	21080941	9:21080941:C:G	C	G	N	G	C	C	12	17	0.00308708	0.00196335	0.00517977	0.996903	N	ADD	4697	0.520521	0.41864	0.229135	1.18246	-1.55963	0.118846	.
9	21081432	9:21081432:G:A	G	A	N	A	G	G	879	500	0.146796	0.143815	0.152346	1.01323	N	ADD	4697	0.960201	0.0699489	0.837185	1.10129	-0.580604	0.561507	.
9	21081441	9:21081441:A:G	A	G	N	G	A	A	2126	1139	0.347562	0.34784	0.347044	1.05596	N	ADD	4697	0.971245	0.0514701	0.878047	1.07434	-0.566857	0.570812	.
9	21081822	9:21081822:T:A	T	A	N	T	A	A	1556	865	0.257718	0.254581	0.263559	1.01673	N	ADD	4697	0.984949	0.0568337	0.881123	1.10101	-0.266842	0.789591	.
9	21081850	9:21081850:A:G	A	G	N	G	A	A	1414	722	0.227379	0.231348	0.219988	1.00868	N	ADD	4697	1.10952	0.0598453	0.986722	1.2476	1.7366	0.0824572	.
9	21082717	9:21082717:A:G	A	G	N	G	A	A	57	48	0.0111773	0.00932592	0.0146252	1.02722	N	ADD	4697	0.533552	0.224583	0.343567	0.828595	-2.79717	0.00515517	.
9	21082753	9:21082753:T:G	T	G	N	G	T	T	22	16	0.00404514	0.00359948	0.00487508	1.04878	N	ADD	4697	1.07965	0.348259	0.54556	2.13658	0.220045	0.825836	.
9	21082814	9:21082814:C:T	C	T	N	T	C	C	601	326	0.09868	0.0983312	0.0993297	1.03414	N	ADD	4697	0.967096	0.0828042	0.822217	1.1375	-0.404055	0.686173	.
9	21082845	9:21082845:A:T	A	T	N	T	A	A	2112	1136	0.345753	0.34555	0.34613	1.05976	N	ADD	4697	0.96872	0.0514258	0.87584	1.07145	-0.617962	0.536601	.
9	21083252	9:21083252:TTCTG:T	TTCTG	T	N	T	TTCTG	TTCTG	7	5	0.00127741	0.00114529	0.00152346	0.998721	N	ADD	4697	0.738182	0.625663	0.21657	2.5161	-0.48519	0.627542	.
9	21083447	9:21083447:A:G	A	G	N	G	A	A	8	6	0.00149031	0.0013089	0.00182815	0.998507	N	ADD	4697	1.19591	0.578881	0.384551	3.71915	0.309059	0.757277	.
9	21083603	9:21083603:C:T	C	T	N	T	C	C	26	22	0.00510964	0.00425393	0.00670323	0.994864	N	ADD	4697	0.807912	0.342776	0.41266	1.58174	-0.622277	0.53376	.
9	21083838	9:21083838:A:G	A	G	N	G	A	A	1055	560	0.171918	0.172611	0.170628	1.04064	N	ADD	4697	0.964518	0.0657104	0.847964	1.09709	-0.54979	0.582464	.
9	21083892	9:21083892:G:T	G	T	N	T	G	G	83	33	0.0123483	0.0135798	0.0100548	1.02241	N	ADD	4697	1.21607	0.23857	0.761879	1.94101	0.819973	0.412232	.
9	21083923	9:21083923:C:T	C	T	N	T	C	C	12	10	0.00234192	0.00196335	0.00304692	1.08878	N	ADD	4697	0.743158	0.507977	0.274593	2.01128	-0.584369	0.558972	.
9	21083960	9:21083960:T:C	T	C	N	C	T	T	18	14	0.00340643	0.00294503	0.00426569	1.0593	N	ADD	4697	0.417885	0.393385	0.193289	0.903456	-2.21805	0.0265513	.
9	21084498	9:21084498:A:T	A	T	N	T	A	A	12	17	0.00308708	0.00196335	0.00517977	0.996903	N	ADD	4697	0.520521	0.41864	0.229135	1.18246	-1.55963	0.118846	.
9	21084513	9:21084513:A:G	A	G	N	G	A	A	53	17	0.00745156	0.00867147	0.00517977	0.992492	N	ADD	4697	1.63587	0.315471	0.881496	3.03584	1.56013	0.118729	.
9	21084609	9:21084609:CA:C	CA	C	N	C	CA	CA	5	5	0.00106451	0.000818063	0.00152346	0.998934	N	ADD	4697	0.696918	0.703671	0.175475	2.76788	-0.513149	0.607847	.
9	21084663	9:21084663:T:C	T	C	N	C	T	T	606	326	0.0992123	0.0991492	0.0993297	1.03041	N	ADD	4697	0.976878	0.0827673	0.830594	1.14893	-0.282637	0.777455	.
9	21084724	9:21084724:A:T	A	T	N	T	A	A	1438	731	0.230892	0.235275	0.22273	1.01151	N	ADD	4697	1.10967	0.0593664	0.987781	1.2466	1.75288	0.0796229	.
9	21084920	9:21084920:A:G	A	G	N	G	A	A	12	10	0.00234192	0.00196335	0.00304692	1.08878	N	ADD	4697	0.743158	0.507977	0.274593	2.01128	-0.584369	0.558972	.
9	21085205	9:21085205:G:C	G	C	N	C	G	G	1384	687	0.22046	0.22644	0.209324	1.01575	N	ADD	4697	1.1373	0.060389	1.01035	1.28021	2.13053	0.0331278	.
9	21085378	9:21085378:T:TA	T	TA	N	TA	T	T	7	4	0.00117096	0.00114529	0.00121877	0.998828	N	ADD	4697	1.46509	0.725363	0.353536	6.07148	0.526517	0.598529	.
9	21085379	9:21085379:A:G	A	G	N	G	A	A	1438	731	0.230892	0.235275	0.22273	1.01151	N	ADD	4697	1.10967	0.0593664	0.987781	1.2466	1.75288	0.0796229	.
9	21085818	9:21085818:T:C	T	C	N	C	T	T	601	326	0.09868	0.0983312	0.0993297	1.03414	N	ADD	4697	0.967096	0.0828042	0.822217	1.1375	-0.404055	0.686173	.
9	21085950	9:21085950:G:T	G	T	N	T	G	G	16	8	0.00255482	0.0026178	0.00243754	0.997439	N	ADD	4697	1.17581	0.504584	0.437355	3.16111	0.32097	0.748233	.
9	21085986	9:21085986:C:T	C	T	N	T	C	C	86	41	0.0135193	0.0140707	0.0124924	1.01822	N	ADD	4697	1.06562	0.221679	0.690093	1.64549	0.286694	0.774346	.
9	21086007	9:21086007:C:G	C	G	N	G	C	C	7	5	0.00127741	0.00114529	0.00152346	0.998721	N	ADD	4697	0.734702	0.678075	0.194506	2.77517	-0.454655	0.649357	.
9	21086086	9:21086086:T:TC	T	TC	N	TC	T	T	42	26	0.00723866	0.00687173	0.007922	1.02233	N	ADD	4697	1.39219	0.289018	0.790107	2.45308	1.14484	0.252277	.
9	21086340	9:21086340:A:G	A	G	N	G	A	A	1007	547	0.165425	0.164758	0.166667	1.02385	N	ADD	4697	0.950126	0.0662332	0.834456	1.08183	-0.772434	0.439857	.
9	21086428	9:21086428:A:G	A	G	N	G	A	A	389	224	0.0652544	0.0636453	0.0682511	1.04886	N	ADD	4697	0.974091	0.0982235	0.80351	1.18088	-0.267255	0.789273	.
9	21086770	9:21086770:T:G	T	G	N	G	T	T	237	135	0.0395997	0.0387762	0.0411335	1.03714	N	ADD	4697	0.933228	0.124255	0.731512	1.19057	-0.556161	0.578101	.
9	21086990	9:21086990:C:T	C	T	N	T	C	C	573	292	0.0920801	0.09375	0.0889701	1.00554	N	ADD	4697	1.07293	0.0866507	0.905344	1.27153	0.812364	0.416583	.
9	21087022	9:21087022:C:T	C	T	N	T	C	C	536	272	0.0860123	0.0876963	0.0828763	1.01422	N	ADD	4697	1.074	0.0889025	0.902253	1.27843	0.802962	0.421996	.
9	21087191	9:21087191:T:C	T	C	N	C	T	T	12	17	0.00308708	0.00196335	0.00517977	0.996903	N	ADD	4697	0.520521	0.41864	0.229135	1.18246	-1.55963	0.118846	.
9	21087430	9:21087430:C:T	C	T	N	T	C	C	12	17	0.00308708	0.00196335	0.00517977	0.996903	N	ADD	4697	0.520521	0.41864	0.229135	1.18246	-1.55963	0.118846	.
9	21087484	9:21087484:C:T	C	T	N	T	C	C	9	9	0.00191612	0.00147251	0.00274223	0.99808	N	ADD	4697	0.82197	0.521151	0.295973	2.28276	-0.37619	0.706775	.
9	21087623	9:21087623:G:A	G	A	N	A	G	G	12	17	0.00308708	0.00196335	0.00517977	0.996903	N	ADD	4697	0.520521	0.41864	0.229135	1.18246	-1.55963	0.118846	.
9	21087745	9:21087745:T:G	T	G	N	G	T	T	13	8	0.00223547	0.00212696	0.00243754	0.99776	N	ADD	4697	1.02	0.523334	0.365709	2.84486	0.0378318	0.969822	.
9	21087946	9:21087946:C:G	C	G	N	G	C	C	42	26	0.00723866	0.00687173	0.007922	1.02233	N	ADD	4697	1.39219	0.289018	0.790107	2.45308	1.14484	0.252277	.
9	21088303	9:21088303:TCTC:T	TCTC	T	N	T	TCTC	TCTC	25	19	0.00468384	0.00409031	0.00578915	0.995294	N	ADD	4697	1.34988	0.350517	0.6791	2.68321	0.855918	0.392043	.
9	21088345	9:21088345:A:G	A	G	N	G	A	A	1011	549	0.166063	0.165412	0.167276	1.02378	N	ADD	4697	0.949567	0.0661082	0.834169	1.08093	-0.782794	0.433748	.
9	21088392	9:21088392:A:G	A	G	N	G	A	A	13	8	0.00223547	0.00212696	0.00243754	0.99776	N	ADD	4697	1.02	0.523334	0.365709	2.84486	0.0378318	0.969822	.
9	21088416	9:21088416:G:A	G	A	N	A	G	G	1385	693	0.221205	0.226603	0.211152	1.01504	N	ADD	4697	1.1257	0.0602617	1.00029	1.26682	1.9648	0.0494373	.
9	21089033	9:21089033:C:T	C	T	N	T	C	C	18	7	0.00266127	0.00294503	0.00213285	1.07755	N	ADD	4697	1.29393	0.461701	0.523492	3.19825	0.558121	0.576761	.
9	21089184	9:21089184:T:A	T	A	N	T	A	A	1550	873	0.257931	0.253599	0.265996	1.03061	N	ADD	4697	0.976666	0.0565897	0.874132	1.09123	-0.417221	0.676517	.
9	21089234	9:21089234:A:G	A	G	N	G	A	A	1011	549	0.166063	0.165412	0.167276	1.02378	N	ADD	4697	0.949567	0.0661082	0.834169	1.08093	-0.782794	0.433748	.
9	21089414	9:21089414:C:A	C	A	N	A	C	C	38	23	0.00649351	0.00621728	0.00700792	1.05947	N	ADD	4697	0.790154	0.296864	0.441591	1.41385	-0.793382	0.427555	.
9	21089580	9:21089580:ATATAT:A	ATATAT	A	N	A	ATATAT	ATATAT	806	404	0.128806	0.131872	0.123096	1.01342	N	ADD	4697	1.09321	0.0748377	0.944061	1.26591	1.19077	0.233745	.
9	21089590	9:21089590:TTA:TTATA	TTA	TTATA	N	TTATA	TTA	TTA	520	268	0.0838833	0.0850785	0.0816575	1.01648	N	ADD	4697	1.03879	0.0897056	0.871303	1.23847	0.42421	0.671413	.
9	21089590	9:21089590:TTA:T	TTA	T	N	T	TTA	TTA	964	528	0.158825	0.157723	0.160878	1.01995	N	ADD	4697	0.945485	0.0673118	0.828626	1.07882	-0.8328	0.404957	.
9	21089676	9:21089676:A:AAT	A	AAT	N	AAT	A	A	390	217	0.0646157	0.0638089	0.0661182	1.04716	N	ADD	4697	0.985046	0.098683	0.811816	1.19524	-0.152678	0.878652	.
9	21089723	9:21089723:A:G	A	G	N	G	A	A	12	17	0.00308708	0.00196335	0.00517977	0.996903	N	ADD	4697	0.520521	0.41864	0.229135	1.18246	-1.55963	0.118846	.
9	21089737	9:21089737:C:A	C	A	N	A	C	C	33	11	0.00468384	0.00539921	0.00335161	1.08663	N	ADD	4697	1.47282	0.380721	0.69836	3.10614	1.01696	0.309171	.
9	21089758	9:21089758:A:C	A	C	N	C	A	A	534	270	0.0855865	0.0873691	0.0822669	1.01794	N	ADD	4697	1.07172	0.0889332	0.900287	1.2758	0.778836	0.436076	.
9	21089784	9:21089784:ATAGT:A	ATAGT	A	N	A	ATAGT	ATAGT	2096	1124	0.342772	0.342932	0.342474	1.05778	N	ADD	4697	0.972228	0.051615	0.878686	1.07573	-0.545667	0.585295	.
9	21090112	9:21090112:A:G	A	G	N	G	A	A	871	504	0.14637	0.142507	0.153565	1.01426	N	ADD	4697	0.957839	0.0700694	0.834928	1.09884	-0.61476	0.538713	.
9	21090157	9:21090157:G:A	G	A	N	A	G	G	2115	1132	0.345646	0.346041	0.344912	1.05916	N	ADD	4697	0.974111	0.0514505	0.880671	1.07746	-0.509817	0.61018	.
9	21090223	9:21090223:G:A	G	A	N	A	G	G	4	10	0.00149031	0.00065445	0.00304692	1.14158	N	ADD	4697	0.197065	0.662738	0.0537633	0.722325	-2.45078	0.0142548	.
9	21090322	9:21090322:T:C	T	C	N	T	C	C	1549	873	0.257824	0.253436	0.265996	1.0309	N	ADD	4697	0.976004	0.0565858	0.873545	1.09048	-0.429242	0.667747	.
9	21090496	9:21090496:T:C	T	C	N	C	T	T	12	10	0.00234192	0.00196335	0.00304692	1.08878	N	ADD	4697	0.743158	0.507977	0.274593	2.01128	-0.584369	0.558972	.
9	21090750	9:21090750:A:G	A	G	N	G	A	A	18	7	0.00266127	0.00294503	0.00213285	1.07755	N	ADD	4697	1.29393	0.461701	0.523492	3.19825	0.558121	0.576761	.
9	21090772	9:21090772:C:A	C	A	N	A	C	C	601	326	0.09868	0.0983312	0.0993297	1.03414	N	ADD	4697	0.967096	0.0828042	0.822217	1.1375	-0.404055	0.686173	.
9	21090989	9:21090989:T:C	T	C	N	C	T	T	12	17	0.00308708	0.00196335	0.00517977	0.996903	N	ADD	4697	0.520521	0.41864	0.229135	1.18246	-1.55963	0.118846	.
9	21091036	9:21091036:T:A	T	A	N	A	T	T	4	7	0.00117096	0.00065445	0.00213285	0.998828	N	ADD	4697	0.174291	0.727102	0.0419145	0.724745	-2.40273	0.0162732	.
9	21091061	9:21091061:CCT:C	CCT	C	N	C	CCT	CCT	16	8	0.00255482	0.0026178	0.00243754	0.997439	N	ADD	4697	1.17581	0.504584	0.437355	3.16111	0.32097	0.748233	.
9	21091130	9:21091130:C:A	C	A	N	A	C	C	2081	1107	0.339366	0.340478	0.337294	1.06082	N	ADD	4697	0.981265	0.0517569	0.886606	1.08603	-0.365417	0.7148	.
9	21091240	9:21091240:T:A	T	A	N	A	T	T	1384	690	0.220779	0.22644	0.210238	1.01491	N	ADD	4697	1.13054	0.0603539	1.00442	1.27251	2.03299	0.042054	.
9	21091270	9:21091270:C:T	C	T	N	T	C	C	62	37	0.0105386	0.010144	0.0112736	0.989349	N	ADD	4697	1.00924	0.246213	0.6229	1.6352	0.0373619	0.970196	.
9	21091668	9:21091668:T:G	T	G	N	G	T	T	17	13	0.00319353	0.00278141	0.003961	0.996796	N	ADD	4697	0.792555	0.43599	0.337221	1.86271	-0.533253	0.593859	.
9	21092097	9:21092097:CT:C	CT	C	N	CT	C	C	2347	1292	0.387375	0.383999	0.393662	1.0154	N	ADD	4697	0.979928	0.0512138	0.886342	1.0834	-0.395904	0.692176	.
9	21092101	9:21092101:T:C	T	C	N	C	T	T	12	2	0.00149031	0.00196335	0.000609385	0.998507	N	ADD	4697	7.73183	0.845616	1.47398	40.5576	2.41876	0.0155734	.
9	21092144	9:21092144:G:A	G	A	N	A	G	G	3	10	0.00138386	0.000490838	0.00304692	1.15267	N	ADD	4697	0.154243	0.749023	0.0355332	0.669536	-2.49555	0.012576	.
9	21092276	9:21092276:G:A	G	A	N	A	G	G	7	10	0.00180967	0.00114529	0.00304692	1.11605	N	ADD	4697	0.329306	0.602627	0.101075	1.07289	-1.84321	0.0652982	.
9	21092384	9:21092384:C:T	C	T	N	T	C	C	3	10	0.00138386	0.000490838	0.00304692	1.15267	N	ADD	4697	0.154243	0.749023	0.0355332	0.669536	-2.49555	0.012576	.
9	21092410	9:21092410:G:A	G	A	N	G	A	A	703	369	0.114115	0.11502	0.112431	1.04388	N	ADD	4697	1.05769	0.0779476	0.90784	1.23227	0.719553	0.4718	.
9	21092587	9:21092587:T:C	T	C	N	C	T	T	28	16	0.00468384	0.00458115	0.00487508	1.04096	N	ADD	4697	1.47288	0.366467	0.718173	3.02067	1.05662	0.290684	.
9	21092653	9:21092653:G:A	G	A	N	A	G	G	715	422	0.121035	0.116983	0.12858	1.01639	N	ADD	4697	0.912603	0.0752093	0.787524	1.05755	-1.216	0.223986	.
9	21092914	9:21092914:C:G	C	G	N	G	C	C	48	27	0.00798382	0.0078534	0.00822669	0.991952	N	ADD	4697	1.17689	0.286251	0.67155	2.0625	0.568994	0.56936	.
9	21093000	9:21093000:A:G	A	G	N	G	A	A	8	7	0.00159676	0.0013089	0.00213285	0.998401	N	ADD	4697	0.446838	0.573391	0.145237	1.37474	-1.4049	0.16005	.
9	21093083	9:21093083:A:C	A	C	N	C	A	A	1713	896	0.27773	0.280268	0.273004	1.00923	N	ADD	4697	1.02232	0.0558418	0.916336	1.14056	0.395326	0.692603	.
9	21093112	9:21093112:T:C	T	C	N	C	T	T	2118	1115	0.344156	0.346531	0.339732	1.06855	N	ADD	4697	1.01836	0.0511894	0.92115	1.12584	0.355491	0.722222	.
9	21093340	9:21093340:C:A	C	A	N	A	C	C	21	14	0.00372578	0.00343586	0.00426569	0.99626	N	ADD	4697	0.604182	0.41242	0.269225	1.35588	-1.22176	0.221797	.
9	21093404	9:21093404:T:A	T	A	N	A	T	T	1688	889	0.274324	0.276178	0.270871	1.01127	N	ADD	4697	1.01644	0.0559637	0.910845	1.13427	0.291328	0.7708	.
9	21093443	9:21093443:A:G	A	G	N	G	A	A	13	8	0.00223547	0.00212696	0.00243754	0.99776	N	ADD	4697	0.974162	0.492711	0.370881	2.55875	-0.0531289	0.957629	.
9	21093752	9:21093752:C:T	C	T	N	T	C	C	13	5	0.00191612	0.00212696	0.00152346	0.99808	N	ADD	4697	1.27394	0.637047	0.365506	4.44023	0.380061	0.7039	.
9	21093802	9:21093802:G:A	G	A	N	A	G	G	29	16	0.00479029	0.00474476	0.00487508	1.03985	N	ADD	4697	1.49473	0.365304	0.730491	3.05851	1.1003	0.271201	.
9	21093845	9:21093845:AAG:A	AAG	A	N	AAG	A	A	1048	627	0.178305	0.171466	0.191042	1.01114	N	ADD	4697	0.88892	0.064428	0.783469	1.00857	-1.82759	0.0676112	.
9	21094131	9:21094131:A:C	A	C	N	C	A	A	13	4	0.00180967	0.00212696	0.00121877	1.11605	N	ADD	4697	1.29162	0.577904	0.416125	4.00912	0.442807	0.657905	.
9	21094151	9:21094151:T:G	T	G	N	G	T	T	2080	1099	0.338407	0.340314	0.334857	1.03053	N	ADD	4697	1.00969	0.0518258	0.912163	1.11764	0.186006	0.85244	.
9	21094194	9:21094194:TC:T	TC	T	N	T	TC	TC	2041	1055	0.329572	0.333933	0.32145	1.06728	N	ADD	4697	1.03842	0.0519108	0.937968	1.14964	0.726318	0.467644	.
9	21094316	9:21094316:A:G	A	G	N	G	A	A	15	14	0.00308708	0.00245419	0.00426569	0.996903	N	ADD	4697	0.350311	0.417935	0.154421	0.794694	-2.5098	0.0120798	.
9	21094726	9:21094726:G:A	G	A	N	A	G	G	35	23	0.00617415	0.00572644	0.00700792	1.06318	N	ADD	4697	0.625159	0.301359	0.346316	1.12852	-1.55877	0.119051	.
9	21094778	9:21094778:G:A	G	A	N	A	G	G	813	433	0.132638	0.133017	0.131932	1.02844	N	ADD	4697	0.986207	0.0722326	0.856019	1.13619	-0.192287	0.847517	.
9	21094833	9:21094833:G:A	G	A	N	A	G	G	18	11	0.00308708	0.00294503	0.00335161	0.996903	N	ADD	4697	0.983984	0.441467	0.414201	2.33757	-0.036572	0.970826	.
9	21094871	9:21094871:G:A	G	A	N	A	G	G	99	60	0.0169257	0.0161976	0.0182815	1.04676	N	ADD	4697	0.727496	0.187218	0.504047	1.05	-1.69934	0.0892548	.
9	21094926	9:21094926:A:C	A	C	N	C	A	A	19	10	0.00308708	0.00310864	0.00304692	0.996903	N	ADD	4697	0.893131	0.46985	0.355613	2.24312	-0.24055	0.809904	.
9	21095058	9:21095058:C:T	C	T	N	T	C	C	27	13	0.00425804	0.00441754	0.003961	1.04594	N	ADD	4697	0.876638	0.370759	0.423867	1.81305	-0.355114	0.722504	.
9	21095290	9:21095290:T:A	T	A	N	A	T	T	37	17	0.00574835	0.00605366	0.00517977	1.06872	N	ADD	4697	1.22951	0.326242	0.648688	2.3304	0.633332	0.526517	.
9	21095424	9:21095424:C:T	C	T	N	T	C	C	829	431	0.134128	0.135635	0.131322	1.06508	N	ADD	4697	1.02831	0.0718338	0.893263	1.18377	0.388631	0.697549	.
9	21095450	9:21095450:G:A	G	A	N	G	A	A	2109	1094	0.340962	0.345059	0.333333	1.05585	N	ADD	4697	1.04058	0.0516577	0.940378	1.15145	0.769955	0.441326	.
9	21095633	9:21095633:T:C	T	C	N	C	T	T	948	509	0.155099	0.155105	0.155088	1.04713	N	ADD	4697	1.02451	0.067827	0.896977	1.17017	0.356988	0.721101	.
9	21095642	9:21095642:C:T	C	T	N	T	C	C	9	4	0.00138386	0.00147251	0.00121877	0.998614	N	ADD	4697	0.818314	0.648145	0.22973	2.91489	-0.309359	0.757048	.
9	21095917	9:21095917:G:A	G	A	N	A	G	G	9	5	0.00149031	0.00147251	0.00152346	0.998507	N	ADD	4697	1.49447	0.645602	0.421649	5.29695	0.622326	0.533728	.
9	21096166	9:21096166:G:A	G	A	N	A	G	G	1052	579	0.173621	0.17212	0.176417	1.03326	N	ADD	4697	0.94629	0.0650974	0.832939	1.07507	-0.848054	0.396408	.
9	21096314	9:21096314:C:G	C	G	N	G	C	C	17	9	0.00276772	0.00278141	0.00274223	1.1515	N	ADD	4697	0.918665	0.4399	0.387895	2.17571	-0.192847	0.847079	.
9	21096642	9:21096642:G:T	G	T	N	T	G	G	24	14	0.00404514	0.0039267	0.00426569	0.995938	N	ADD	4697	1.4102	0.383662	0.664825	2.99126	0.895923	0.370294	.
9	21096757	9:21096757:G:C	G	C	N	C	G	G	1370	768	0.227592	0.224149	0.234004	1.02871	N	ADD	4697	0.934446	0.0589931	0.832414	1.04899	-1.14931	0.250429	.
9	21097135	9:21097135:A:G	A	G	N	G	A	A	2060	1065	0.332659	0.337042	0.324497	1.0683	N	ADD	4697	1.0438	0.0516896	0.943232	1.15509	0.829308	0.40693	.
9	21097301	9:21097301:A:G	A	G	N	G	A	A	874	486	0.144773	0.142997	0.14808	1.0405	N	ADD	4697	1.00658	0.0698775	0.877743	1.15432	0.0938187	0.925253	.
9	21097344	9:21097344:T:G	T	G	N	G	T	T	63	48	0.0118161	0.0103076	0.0146252	1.02451	N	ADD	4697	0.717231	0.224807	0.461639	1.11433	-1.47841	0.139298	.
9	21097471	9:21097471:T:A	T	A	N	T	A	A	959	510	0.156376	0.156904	0.155393	1.07285	N	ADD	4697	1.0414	0.0669138	0.913395	1.18733	0.606186	0.544391	.
9	21097510	9:21097510:G:A	G	A	N	A	G	G	1340	751	0.222589	0.219241	0.228824	1.03357	N	ADD	4697	0.924831	0.0594395	0.823128	1.0391	-1.31468	0.188619	.
9	21097545	9:21097545:C:T	C	T	N	T	C	C	45	25	0.00745156	0.00736257	0.00761731	0.992492	N	ADD	4697	1.44309	0.294048	0.810962	2.56796	1.24738	0.212258	.
9	21097611	9:21097611:A:G	A	G	N	G	A	A	6	7	0.00138386	0.000981675	0.00213285	1.15267	N	ADD	4697	0.679222	0.58301	0.216647	2.12947	-0.663465	0.507033	.
9	21097764	9:21097764:T:C	T	C	N	C	T	T	1340	751	0.222589	0.219241	0.228824	1.03357	N	ADD	4697	0.924831	0.0594395	0.823128	1.0391	-1.31468	0.188619	.
9	21098165	9:21098165:A:G	A	G	N	G	A	A	17	5	0.00234192	0.00278141	0.00152346	0.997653	N	ADD	4697	1.64798	0.588862	0.519651	5.22627	0.848332	0.396253	.
9	21098826	9:21098826:A:G	A	G	N	G	A	A	29	20	0.0052161	0.00474476	0.00609385	1.03579	N	ADD	4697	0.790859	0.322814	0.420068	1.48895	-0.726843	0.467322	.
9	21098843	9:21098843:G:A	G	A	N	A	G	G	1098	547	0.175112	0.179647	0.166667	1.04712	N	ADD	4697	1.05137	0.0649275	0.925741	1.19405	0.771551	0.440381	.
9	21099188	9:21099188:A:G	A	G	N	G	A	A	410	220	0.0670641	0.0670812	0.0670323	1.01999	N	ADD	4697	0.972545	0.0986563	0.801555	1.18001	-0.282182	0.777804	.
9	21099224	9:21099224:CTA:C	CTA	C	N	C	CTA	CTA	833	429	0.134341	0.136289	0.130713	1.06633	N	ADD	4697	1.04629	0.0718315	0.908884	1.20447	0.629941	0.528733	.
9	21099310	9:21099310:G:C	G	C	N	C	G	G	138	82	0.0234192	0.0225785	0.0249848	1.03187	N	ADD	4697	0.819999	0.162445	0.596403	1.12742	-1.22166	0.221838	.
9	21099471	9:21099471:T:G	T	G	N	G	T	T	2568	1377	0.419949	0.420157	0.419561	1.03903	N	ADD	4697	1.00917	0.0499839	0.914997	1.11304	0.182697	0.855036	.
9	21099991	9:21099991:G:A	G	A	N	G	A	A	3020	1578	0.489461	0.49411	0.480804	1.0577	N	ADD	4697	1.05769	0.0486814	0.961437	1.16358	1.15213	0.249269	.
9	21100046	9:21100046:C:A	C	A	N	A	C	C	18	15	0.00351288	0.00294503	0.00457038	0.996475	N	ADD	4697	0.509342	0.387266	0.238434	1.08806	-1.74205	0.0815004	.
9	21100082	9:21100082:C:T	C	T	N	T	C	C	85	45	0.0138386	0.0139071	0.0137112	1.06397	N	ADD	4697	1.09775	0.206379	0.732545	1.64504	0.451915	0.65133	.
9	21100141	9:21100141:C:T	C	T	N	T	C	C	1748	950	0.287205	0.285995	0.289458	1.04946	N	ADD	4697	0.995026	0.0538674	0.895328	1.10583	-0.0925694	0.926246	.
9	21100204	9:21100204:C:A	C	A	N	A	C	C	30	17	0.00500319	0.00490838	0.00517977	1.03774	N	ADD	4697	1.38029	0.356123	0.686811	2.77397	0.905	0.365465	.
9	21100533	9:21100533:C:T	C	T	N	T	C	C	410	221	0.0671705	0.0670812	0.067337	1.01973	N	ADD	4697	0.971148	0.0985957	0.800499	1.17818	-0.296934	0.766517	.
9	21100619	9:21100619:G:A	G	A	N	A	G	G	1744	950	0.286779	0.28534	0.289458	1.04862	N	ADD	4697	0.99233	0.0539088	0.89283	1.10292	-0.142832	0.886423	.
9	21100743	9:21100743:G:A	G	A	N	A	G	G	1764	968	0.290824	0.288613	0.294942	1.0534	N	ADD	4697	0.986827	0.0535529	0.888499	1.09604	-0.247614	0.804433	.
9	21100804	9:21100804:T:G	T	G	N	G	T	T	17	10	0.00287418	0.00278141	0.00304692	1.14569	N	ADD	4697	0.8462	0.427822	0.365856	1.9572	-0.390349	0.696279	.
9	21101166	9:21101166:T:C	T	C	N	C	T	T	30	17	0.00500319	0.00490838	0.00517977	1.03774	N	ADD	4697	1.38029	0.356123	0.686811	2.77397	0.905	0.365465	.
9	21101230	9:21101230:A:G	A	G	N	G	A	A	2058	1066	0.332553	0.336715	0.324802	1.07055	N	ADD	4697	1.0363	0.0516413	0.936546	1.14668	0.6905	0.48988	.
9	21101254	9:21101254:A:C	A	C	N	C	A	A	10	4	0.00149031	0.00163613	0.00121877	1.14158	N	ADD	4697	1.21727	0.622259	0.359518	4.12151	0.315967	0.752027	.
9	21101506	9:21101506:T:G	T	G	N	G	T	T	43	24	0.00713221	0.00703534	0.00731261	0.992817	N	ADD	4697	1.45332	0.297748	0.810805	2.60498	1.25558	0.209267	.
9	21102096	9:21102096:C:A	C	A	N	A	C	C	9	4	0.00138386	0.00147251	0.00121877	0.998614	N	ADD	4697	0.818314	0.648145	0.22973	2.91489	-0.309359	0.757048	.
9	21102280	9:21102280:C:T	C	T	N	C	T	T	897	476	0.146157	0.14676	0.145034	1.07961	N	ADD	4697	1.02447	0.0685922	0.895596	1.17188	0.352406	0.724533	.
9	21102510	9:21102510:A:G	A	G	N	A	G	G	894	474	0.145625	0.14627	0.144424	1.07767	N	ADD	4697	1.02453	0.0687615	0.895354	1.17234	0.352433	0.724513	.
9	21102672	9:21102672:T:C	T	C	N	C	T	T	1249	715	0.20907	0.204352	0.217855	1.02536	N	ADD	4697	0.909734	0.0606138	0.807829	1.02449	-1.56076	0.118581	.
9	21102959	9:21102959:T:G	T	G	N	G	T	T	11	6	0.00180967	0.00179974	0.00182815	0.998187	N	ADD	4697	1.4362	0.599559	0.443474	4.65114	0.603773	0.545994	.
9	21103340	9:21103340:TGCA:T	TGCA	T	N	T	TGCA	TGCA	20	11	0.00329998	0.00327225	0.00335161	0.996689	N	ADD	4697	0.908766	0.424537	0.395444	2.08842	-0.225346	0.82171	.
9	21103487	9:21103487:A:G	A	G	N	G	A	A	2111	1103	0.342133	0.345386	0.336076	1.07207	N	ADD	4697	1.03783	0.0512079	0.938726	1.1474	0.725154	0.468358	.
9	21103510	9:21103510:G:A	G	A	N	A	G	G	6	9	0.00159676	0.000981675	0.00274223	1.13195	N	ADD	4697	0.32315	0.63522	0.0930474	1.12229	-1.77834	0.075348	.
9	21103706	9:21103706:C:T	C	T	N	T	C	C	27	12	0.00415159	0.00441754	0.00365631	1.04733	N	ADD	4697	1.66663	0.411626	0.743809	3.73435	1.24094	0.214629	.
9	21103932	9:21103932:T:C	T	C	N	C	T	T	5	6	0.00117096	0.000818063	0.00182815	0.998828	N	ADD	4697	0.719684	0.789478	0.153157	3.38179	-0.416659	0.676928	.
9	21103951	9:21103951:G:T	G	T	N	T	G	G	620	379	0.106344	0.10144	0.115478	1.01093	N	ADD	4697	0.88616	0.0794129	0.758431	1.0354	-1.52188	0.128038	.
9	21103992	9:21103992:G:A	G	A	N	A	G	G	23	18	0.00436449	0.00376309	0.00548446	0.995616	N	ADD	4697	0.653131	0.345799	0.331631	1.28631	-1.23187	0.217999	.
9	21104034	9:21104034:A:G	A	G	N	G	A	A	14	6	0.00212902	0.00229058	0.00182815	0.997866	N	ADD	4697	1.18374	0.603847	0.36246	3.86591	0.279338	0.779986	.
9	21104120	9:21104120:A:G	A	G	N	G	A	A	500	260	0.0809027	0.0818063	0.07922	1.03509	N	ADD	4697	0.9901	0.0919598	0.826804	1.18565	-0.108196	0.91384	.
9	21104221	9:21104221:C:G	C	G	N	G	C	C	37	12	0.0052161	0.00605366	0.00365631	0.994757	N	ADD	4697	1.28665	0.377479	0.613975	2.69633	0.667706	0.504322	.
9	21104379	9:21104379:T:C	T	C	N	C	T	T	42	38	0.00851607	0.00687173	0.0115783	1.01663	N	ADD	4697	0.474162	0.261307	0.28412	0.791319	-2.85567	0.00429462	.
9	21104437	9:21104437:C:G	C	G	N	G	C	C	757	383	0.121354	0.123855	0.116697	1.04358	N	ADD	4697	1.07879	0.0756703	0.930096	1.25126	1.00229	0.316205	.
9	21104996	9:21104996:G:A	G	A	N	G	A	A	61	43	0.0110709	0.00998037	0.0131018	1.00825	N	ADD	4697	1.01687	0.234151	0.64262	1.60906	0.0714292	0.943056	.
9	21105074	9:21105074:G:A	G	A	N	A	G	G	1021	570	0.169363	0.167048	0.173675	1.01554	N	ADD	4697	0.960353	0.0657074	0.844307	1.09235	-0.615675	0.538109	.
9	21105078	9:21105078:A:G	A	G	N	G	A	A	2687	1394	0.434426	0.439627	0.424741	0.994414	N	ADD	4697	1.08852	0.0509838	0.98501	1.20292	1.66373	0.096166	.
9	21105154	9:21105154:A:G	A	G	N	G	A	A	2965	1606	0.486587	0.485111	0.489336	1.01185	N	ADD	4697	0.993324	0.0496511	0.901214	1.09485	-0.134903	0.892688	.
9	21105207	9:21105207:T:C	T	C	N	C	T	T	52	45	0.0103257	0.00850785	0.0137112	1.03123	N	ADD	4697	0.479744	0.235587	0.302328	0.761275	-3.11776	0.00182233	.
9	21105363	9:21105363:A:T	A	T	N	T	A	A	6	6	0.00127741	0.000981675	0.00182815	1.1656	N	ADD	4697	0.695334	0.594341	0.216915	2.22894	-0.611371	0.540954	.
9	21105606	9:21105606:G:A	G	A	N	A	G	G	1762	912	0.28465	0.288285	0.277879	1.03076	N	ADD	4697	1.03819	0.0547934	0.932472	1.15589	0.683964	0.493998	.
9	21105796	9:21105796:G:T	G	T	N	T	G	G	20	21	0.00436449	0.00327225	0.00639854	1.04461	N	ADD	4697	0.528044	0.376573	0.252424	1.10461	-1.69576	0.0899321	.
9	21105921	9:21105921:C:A	C	A	N	A	C	C	18	15	0.00351288	0.00294503	0.00457038	0.996475	N	ADD	4697	0.509342	0.387266	0.238434	1.08806	-1.74205	0.0815004	.
9	21105944	9:21105944:C:A	C	A	N	A	C	C	846	462	0.139238	0.138416	0.140768	1.01588	N	ADD	4697	0.990049	0.071254	0.861004	1.13843	-0.140356	0.888379	.
9	21105950	9:21105950:CAA:C	CAA	C	N	CAA	C	C	146	75	0.0235257	0.0238874	0.0228519	0.994443	N	ADD	4697	1.14356	0.170102	0.81935	1.59607	0.788646	0.430319	.
9	21105965	9:21105965:A:T	A	T	N	T	A	A	839	453	0.137535	0.137271	0.138026	1.01822	N	ADD	4697	1.00313	0.0716884	0.871636	1.15446	0.0435694	0.965248	.
9	21106126	9:21106126:A:C	A	C	N	C	A	A	6	7	0.00138386	0.000981675	0.00213285	1.15267	N	ADD	4697	0.626634	0.573316	0.203707	1.92762	-0.815246	0.414932	.
9	21106258	9:21106258:A:T	A	T	N	T	A	A	6	7	0.00138386	0.000981675	0.00213285	1.15267	N	ADD	4697	0.626634	0.573316	0.203707	1.92762	-0.815246	0.414932	.
9	21106324	9:21106324:G:A	G	A	N	A	G	G	6	7	0.00138386	0.000981675	0.00213285	0.998614	N	ADD	4697	0.397751	0.617567	0.11856	1.3344	-1.49284	0.135479	.
9	21106513	9:21106513:G:A	G	A	N	G	A	A	67	49	0.0123483	0.010962	0.0149299	1.03987	N	ADD	4697	0.962311	0.217992	0.627712	1.47527	-0.176234	0.86011	.
9	21106534	9:21106534:T:C	T	C	N	C	T	T	24	9	0.00351288	0.0039267	0.00274223	1.05729	N	ADD	4697	1.78747	0.461262	0.723791	4.41435	1.25916	0.207971	.
9	21106590	9:21106590:T:A	T	A	N	A	T	T	24	9	0.00351288	0.0039267	0.00274223	1.05729	N	ADD	4697	1.78747	0.461262	0.723791	4.41435	1.25916	0.207971	.
9	21106901	9:21106901:G:A	G	A	N	A	G	G	1481	802	0.243027	0.24231	0.244363	1.03655	N	ADD	4697	0.96979	0.0575349	0.866371	1.08555	-0.533163	0.593921	.
9	21106980	9:21106980:A:G	A	G	N	G	A	A	570	264	0.0887801	0.0932592	0.0804388	1.06574	N	ADD	4697	1.07313	0.0878079	0.903461	1.27466	0.80378	0.421524	.
9	21107011	9:21107011:T:C	T	C	N	C	T	T	2863	1516	0.466149	0.468423	0.461913	0.998603	N	ADD	4697	1.03784	0.0500386	0.940886	1.14478	0.742244	0.45794	.
9	21107222	9:21107222:A:G	A	G	N	G	A	A	27	18	0.00479029	0.00441754	0.00548446	1.0845	N	ADD	4697	0.755702	0.339753	0.388287	1.47078	-0.824446	0.409686	.
9	21107326	9:21107326:C:G	C	G	N	G	C	C	845	466	0.139557	0.138253	0.141987	1.01511	N	ADD	4697	0.977551	0.0711769	0.850264	1.12389	-0.318985	0.749738	.
9	21107470	9:21107470:A:T	A	T	N	T	A	A	2680	1442	0.438791	0.438482	0.439366	1.0386	N	ADD	4697	1.02318	0.0495045	0.928567	1.12743	0.462869	0.643458	.
9	21107482	9:21107482:A:T	A	T	N	A	T	T	910	511	0.151267	0.148887	0.155698	1.00916	N	ADD	4697	0.977864	0.0688625	0.854403	1.11917	-0.325065	0.745132	.
9	21107667	9:21107667:G:T	G	T	N	G	T	T	60	42	0.010858	0.00981675	0.0127971	1.00885	N	ADD	4697	1.02241	0.237294	0.642158	1.62784	0.0934137	0.925575	.
9	21107805	9:21107805:G:C	G	C	N	C	G	G	38	25	0.00670641	0.00621728	0.00761731	1.05717	N	ADD	4697	0.704251	0.288707	0.399926	1.24015	-1.21445	0.224576	.
9	21107956	9:21107956:A:G	A	G	N	G	A	A	12	9	0.00223547	0.00196335	0.00274223	0.99776	N	ADD	4697	0.681727	0.534102	0.239322	1.94195	-0.717328	0.473171	.
9	21107957	9:21107957:C:T	C	T	N	T	C	C	6	8	0.00149031	0.000981675	0.00243754	0.998507	N	ADD	4697	0.3785	0.605316	0.115563	1.23969	-1.60501	0.108492	.
9	21107963	9:21107963:G:C	G	C	N	G	C	C	915	512	0.151905	0.149705	0.156002	1.00763	N	ADD	4697	0.988293	0.0688229	0.863582	1.13101	-0.171112	0.864136	.
9	21108177	9:21108177:C:G	C	G	N	G	C	C	11	4	0.00159676	0.00179974	0.00121877	1.13195	N	ADD	4697	1.2471	0.619502	0.370324	4.19976	0.356455	0.7215	.
9	21108214	9:21108214:C:CT	C	CT	N	CT	C	C	6	7	0.00138386	0.000981675	0.00213285	1.15267	N	ADD	4697	0.626634	0.573316	0.203707	1.92762	-0.815246	0.414932	.
9	21108294	9:21108294:CT:C	CT	C	N	C	CT	CT	956	501	0.155099	0.156414	0.152651	1.04876	N	ADD	4697	1.01303	0.0674212	0.887634	1.15614	0.192039	0.847712	.
9	21108622	9:21108622:C:A	C	A	N	A	C	C	37	12	0.0052161	0.00605366	0.00365631	0.994757	N	ADD	4697	1.28665	0.377479	0.613975	2.69633	0.667706	0.504322	.
9	21108817	9:21108817:A:G	A	G	N	G	A	A	2017	1052	0.326698	0.330007	0.320536	0.992917	N	ADD	4697	1.04584	0.0536517	0.941446	1.1618	0.835341	0.403526	.
9	21109188	9:21109188:T:C	T	C	N	C	T	T	2000	1046	0.32425	0.327225	0.318708	0.995305	N	ADD	4697	1.04468	0.0536571	0.940394	1.16053	0.814605	0.415299	.
9	21109534	9:21109534:T:<INS:ME:ALU>	T	<INS:ME:ALU>	N	<INS:ME:ALU>	T	T	2179	1169	0.356398	0.356512	0.356185	1.0412	N	ADD	4697	1.03077	0.0509982	0.932724	1.13913	0.594309	0.552305	.
9	21109651	9:21109651:T:C	T	C	N	C	T	T	1829	943	0.295082	0.299247	0.287325	1.03072	N	ADD	4697	1.04376	0.0542959	0.938393	1.16096	0.788856	0.430196	.
9	21110202	9:21110202:C:T	C	T	N	T	C	C	856	469	0.141047	0.140052	0.142901	1.01152	N	ADD	4697	0.987854	0.0710336	0.859466	1.13542	-0.17204	0.863406	.
9	21110358	9:21110358:G:A	G	A	N	G	A	A	57	42	0.0105386	0.00932592	0.0127971	1.00977	N	ADD	4697	0.9966	0.239786	0.622895	1.59451	-0.014204	0.988667	.
9	21110374	9:21110374:A:G	A	G	N	G	A	A	6	7	0.00138386	0.000981675	0.00213285	1.15267	N	ADD	4697	0.626634	0.573316	0.203707	1.92762	-0.815246	0.414932	.
9	21110576	9:21110576:T:G	T	G	N	G	T	T	18	15	0.00351288	0.00294503	0.00457038	0.996475	N	ADD	4697	0.509342	0.387266	0.238434	1.08806	-1.74205	0.0815004	.
9	21110719	9:21110719:A:G	A	G	N	G	A	A	856	469	0.141047	0.140052	0.142901	1.01152	N	ADD	4697	0.986091	0.0710557	0.857895	1.13344	-0.197126	0.843729	.
9	21111104	9:21111104:T:G	T	G	N	G	T	T	6	7	0.00138386	0.000981675	0.00213285	1.15267	N	ADD	4697	0.626634	0.573316	0.203707	1.92762	-0.815246	0.414932	.
9	21111514	9:21111514:G:C	G	C	N	C	G	G	1490	802	0.243986	0.243783	0.244363	1.03739	N	ADD	4697	0.983154	0.0574647	0.878431	1.10036	-0.295646	0.7675	.
9	21111840	9:21111840:C:A	C	A	N	A	C	C	17	10	0.00287418	0.00278141	0.00304692	0.997118	N	ADD	4697	1.26534	0.476977	0.496826	3.22264	0.493404	0.621727	.
9	21112335	9:21112335:G:T	G	T	N	T	G	G	3	3	0.000638706	0.000490838	0.000914077	0.999361	N	ADD	4697	0.960258	0.845705	0.18303	5.03794	-0.0479515	0.961755	.
9	21112358	9:21112358:A:G	A	G	N	G	A	A	557	287	0.0898446	0.0911322	0.0874467	1.04188	N	ADD	4697	1.06866	0.0855974	0.903604	1.26386	0.775771	0.437884	.
9	21112443	9:21112443:G:C	G	C	N	C	G	G	2360	1288	0.388333	0.386126	0.392444	1.01764	N	ADD	4697	0.966887	0.0511093	0.874724	1.06876	-0.658863	0.509983	.
9	21112559	9:21112559:C:A	C	A	N	A	C	C	4	7	0.00117096	0.00065445	0.00213285	1.36289	N	ADD	4697	0.341424	0.603445	0.104626	1.11416	-1.78083	0.0749408	.
9	21112688	9:21112688:T:C	T	C	N	C	T	T	73	37	0.0117096	0.0119437	0.0112736	1.06174	N	ADD	4697	1.04355	0.231163	0.663355	1.64164	0.184397	0.853702	.
9	21112954	9:21112954:A:G	A	G	N	G	A	A	7	8	0.00159676	0.00114529	0.00243754	1.13195	N	ADD	4697	0.5283	0.546307	0.181077	1.54134	-1.16801	0.242804	.
9	21113038	9:21113038:T:C	T	C	N	C	T	T	7	8	0.00159676	0.00114529	0.00243754	1.13195	N	ADD	4697	0.5283	0.546307	0.181077	1.54134	-1.16801	0.242804	.
9	21113049	9:21113049:G:A	G	A	N	A	G	G	858	463	0.140622	0.14038	0.141073	1.01254	N	ADD	4697	1.01075	0.0712581	0.878996	1.16224	0.149988	0.880774	.
9	21113072	9:21113072:G:C	G	C	N	C	G	G	23	9	0.00340643	0.00376309	0.00274223	1.0593	N	ADD	4697	1.6456	0.466377	0.659695	4.10492	1.06803	0.285507	.
9	21113073	9:21113073:C:T	C	T	N	T	C	C	11	5	0.00170321	0.00179974	0.00152346	0.998294	N	ADD	4697	0.964701	0.6118	0.290822	3.20006	-0.0587403	0.953159	.
9	21113526	9:21113526:T:G	T	G	N	G	T	T	2737	1486	0.449542	0.447808	0.452773	1.05144	N	ADD	4697	0.993381	0.0490345	0.902355	1.09359	-0.135436	0.892267	.
9	21113745	9:21113745:G:A	G	A	N	A	G	G	4	7	0.00117096	0.00065445	0.00213285	1.36289	N	ADD	4697	0.341424	0.603445	0.104626	1.11416	-1.78083	0.0749408	.
9	21114007	9:21114007:C:G	C	G	N	G	C	C	858	463	0.140622	0.14038	0.141073	1.01254	N	ADD	4697	1.01075	0.0712581	0.878996	1.16224	0.149988	0.880774	.
9	21114018	9:21114018:G:A	G	A	N	A	G	G	4	7	0.00117096	0.00065445	0.00213285	1.36289	N	ADD	4697	0.341424	0.603445	0.104626	1.11416	-1.78083	0.0749408	.
9	21114105	9:21114105:G:A	G	A	N	G	A	A	1006	499	0.160209	0.164594	0.152041	1.03393	N	ADD	4697	1.07808	0.0681229	0.943328	1.23207	1.10355	0.269787	.
9	21114200	9:21114200:GCA:G	GCA	G	N	GCA	G	G	1195	679	0.199489	0.195517	0.206886	1.0161	N	ADD	4697	0.940666	0.0618205	0.833323	1.06184	-0.989436	0.32245	.
9	21114202	9:21114202:A:G	A	G	N	G	A	A	1489	807	0.244411	0.243619	0.245887	1.03391	N	ADD	4697	0.974219	0.0574963	0.870394	1.09043	-0.454273	0.649632	.
9	21114237	9:21114237:A:G	A	G	N	G	A	A	2735	1481	0.448797	0.44748	0.451249	1.049	N	ADD	4697	0.997454	0.0491217	0.905901	1.09826	-0.051894	0.958613	.
9	21114415	9:21114415:T:G	T	G	N	G	T	T	950	455	0.149564	0.155432	0.138635	1.04341	N	ADD	4697	1.09123	0.0701301	0.951087	1.25202	1.24486	0.213183	.
9	21114651	9:21114651:G:A	G	A	N	A	G	G	11	5	0.00170321	0.00179974	0.00152346	0.998294	N	ADD	4697	0.964701	0.6118	0.290822	3.20006	-0.0587403	0.953159	.
9	21114675	9:21114675:G:A	G	A	N	A	G	G	2736	1486	0.449436	0.447644	0.452773	1.05097	N	ADD	4697	0.993043	0.0490368	0.902044	1.09322	-0.142378	0.886781	.
9	21114692	9:21114692:G:T	G	T	N	T	G	G	38	38	0.00809027	0.00621728	0.0115783	1.01837	N	ADD	4697	0.401517	0.270614	0.236242	0.682418	-3.37199	0.000746276	.
9	21114730	9:21114730:A:G	A	G	N	G	A	A	858	463	0.140622	0.14038	0.141073	1.01254	N	ADD	4697	1.01075	0.0712581	0.878996	1.16224	0.149988	0.880774	.
9	21114797	9:21114797:A:G	A	G	N	G	A	A	2736	1486	0.449436	0.447644	0.452773	1.05097	N	ADD	4697	0.993043	0.0490368	0.902044	1.09322	-0.142378	0.886781	.
9	21114967	9:21114967:C:T	C	T	N	T	C	C	1484	802	0.243347	0.242801	0.244363	1.03683	N	ADD	4697	0.979341	0.0575344	0.874904	1.09624	-0.362837	0.716727	.
9	21114982	9:21114982:A:G	A	G	N	A	G	G	923	517	0.153289	0.151014	0.157526	1.00432	N	ADD	4697	0.992745	0.0686994	0.867682	1.13583	-0.10599	0.91559	.
9	21115002	9:21115002:G:A	G	A	N	A	G	G	1484	802	0.243347	0.242801	0.244363	1.03683	N	ADD	4697	0.979341	0.0575344	0.874904	1.09624	-0.362837	0.716727	.
9	21115095	9:21115095:A:G	A	G	N	G	A	A	941	452	0.148286	0.153959	0.137721	1.03998	N	ADD	4697	1.08397	0.0704544	0.94416	1.24448	1.14441	0.252453	.
9	21115389	9:21115389:T:C	T	C	N	C	T	T	940	451	0.148073	0.153796	0.137416	1.04053	N	ADD	4697	1.08369	0.0704886	0.943853	1.24424	1.14019	0.254206	.
9	21115407	9:21115407:C:T	C	T	N	T	C	C	940	451	0.148073	0.153796	0.137416	1.04053	N	ADD	4697	1.08369	0.0704886	0.943853	1.24424	1.14019	0.254206	.
9	21115832	9:21115832:T:C	T	C	N	C	T	T	9	3	0.00127741	0.00147251	0.000914077	0.998721	N	ADD	4697	1.42506	0.779605	0.309195	6.56801	0.45435	0.649577	.
9	21116159	9:21116159:A:G	A	G	N	A	G	G	922	516	0.153076	0.150851	0.157221	1.00482	N	ADD	4697	0.995585	0.0687295	0.870113	1.13915	-0.0643795	0.948668	.
9	21116220	9:21116220:A:G	A	G	N	A	G	G	923	517	0.153289	0.151014	0.157526	1.00432	N	ADD	4697	0.992745	0.0686994	0.867682	1.13583	-0.10599	0.91559	.
9	21116441	9:21116441:G:C	G	C	N	C	G	G	10	9	0.00202257	0.00163613	0.00274223	0.997973	N	ADD	4697	0.818842	0.510584	0.301016	2.22746	-0.391443	0.69547	.
9	21116546	9:21116546:A:C	A	C	N	C	A	A	54	21	0.00798382	0.00883508	0.00639854	0.991952	N	ADD	4697	1.47862	0.305939	0.811787	2.69323	1.2784	0.201109	.
9	21116588	9:21116588:C:T	C	T	N	C	T	T	926	519	0.153822	0.151505	0.158135	1.00305	N	ADD	4697	0.990083	0.0686447	0.865448	1.13267	-0.145196	0.884556	.
9	21116638	9:21116638:C:T	C	T	N	T	C	C	39	40	0.00840962	0.00638089	0.0121877	1.04258	N	ADD	4697	0.392473	0.261128	0.235254	0.654761	-3.58172	0.000341345	.
9	21116921	9:21116921:C:G	C	G	N	G	C	C	1481	813	0.244198	0.24231	0.247715	1.03911	N	ADD	4697	0.957713	0.0573585	0.855878	1.07167	-0.753278	0.451283	.
9	21116957	9:21116957:C:T	C	T	N	T	C	C	24	11	0.00372578	0.0039267	0.00335161	1.05362	N	ADD	4697	1.29661	0.435354	0.552375	3.04356	0.596641	0.550747	.
9	21117023	9:21117023:G:T	G	T	N	T	G	G	45	41	0.00915478	0.00736257	0.0124924	1.06117	N	ADD	4697	0.468052	0.246512	0.288711	0.758798	-3.07967	0.00207232	.
9	21117059	9:21117059:G:A	G	A	N	A	G	G	2773	1523	0.457313	0.453698	0.464046	1.04692	N	ADD	4697	0.97503	0.0490744	0.885616	1.07347	-0.515288	0.606352	.
9	21117343	9:21117343:G:A	G	A	N	A	G	G	8	5	0.00138386	0.0013089	0.00152346	0.998614	N	ADD	4697	0.925953	0.654354	0.256804	3.33869	-0.117568	0.90641	.
9	21117361	9:21117361:TC:T	TC	T	N	T	TC	TC	2737	1482	0.449116	0.447808	0.451554	1.04697	N	ADD	4697	1.01075	0.0491912	0.91785	1.11305	0.217354	0.827933	.
9	21117363	9:21117363:C:T	C	T	N	T	C	C	2737	1482	0.449116	0.447808	0.451554	1.04697	N	ADD	4697	1.01075	0.0491912	0.91785	1.11305	0.217354	0.827933	.
9	21117387	9:21117387:T:G	T	G	N	G	T	T	863	422	0.136789	0.141198	0.12858	1.02725	N	ADD	4697	1.07575	0.0731217	0.932116	1.24152	0.998583	0.317997	.
9	21117496	9:21117496:A:G	A	G	N	G	A	A	164	74	0.0253353	0.0268325	0.0225472	1.01712	N	ADD	4697	1.11582	0.15982	0.815743	1.52627	0.685683	0.492913	.
9	21117678	9:21117678:G:A	G	A	N	A	G	G	22	22	0.00468384	0.00359948	0.00670323	1.04096	N	ADD	4697	0.45994	0.362101	0.226193	0.935238	-2.14487	0.0319632	.
9	21117830	9:21117830:T:C	T	C	N	C	T	T	86	45	0.0139451	0.0140707	0.0137112	1.06327	N	ADD	4697	1.07507	0.205983	0.717968	1.6098	0.351429	0.725267	.
9	21118015	9:21118015:G:GT	G	GT	N	GT	G	G	694	363	0.112519	0.113547	0.110603	1.03525	N	ADD	4697	1.06859	0.0782006	0.916739	1.24559	0.8483	0.396271	.
9	21118090	9:21118090:G:A	G	A	N	A	G	G	64	65	0.0137322	0.0104712	0.019805	1.0804	N	ADD	4697	0.450067	0.200719	0.303686	0.667006	-3.97749	6.96469e-05	.
9	21118683	9:21118683:G:C	G	C	N	G	C	C	51	37	0.00936768	0.00834424	0.0112736	1.01349	N	ADD	4697	1.04752	0.251831	0.639447	1.71602	0.18436	0.853731	.
9	21118747	9:21118747:A:G	A	G	N	A	G	G	901	486	0.147647	0.147415	0.14808	1.00441	N	ADD	4697	1.03337	0.069939	0.900997	1.18519	0.469336	0.638829	.
9	21119034	9:21119034:C:G	C	G	N	G	C	C	923	447	0.145838	0.151014	0.136197	1.03606	N	ADD	4697	1.08007	0.0708009	0.940126	1.24085	1.08793	0.276627	.
9	21119084	9:21119084:G:A	G	A	N	A	G	G	12	5	0.00180967	0.00196335	0.00152346	0.998187	N	ADD	4697	0.853065	0.616938	0.254591	2.85839	-0.257593	0.796721	.
9	21119164	9:21119164:G:C	G	C	N	G	C	C	1825	933	0.293592	0.298593	0.284278	1.02478	N	ADD	4697	1.06726	0.0544671	0.959193	1.18749	1.19505	0.232066	.
9	21119201	9:21119201:G:T	G	T	N	T	G	G	9	6	0.00159676	0.00147251	0.00182815	0.998401	N	ADD	4697	0.553473	0.627669	0.161742	1.89395	-0.942443	0.345966	.
9	21119253	9:21119253:C:T	C	T	N	T	C	C	64	66	0.0138386	0.0104712	0.0201097	1.09517	N	ADD	4697	0.447637	0.198988	0.303073	0.661157	-4.03931	5.3609e-05	.
9	21119561	9:21119561:T:A	T	A	N	A	T	T	26	17	0.00457739	0.00425393	0.00517977	1.04213	N	ADD	4697	1.15268	0.337376	0.595024	2.23298	0.421165	0.673634	.
9	21119810	9:21119810:G:C	G	C	N	C	G	G	38	26	0.00681286	0.00621728	0.007922	1.0246	N	ADD	4697	0.751681	0.289857	0.425899	1.32666	-0.984773	0.324735	.
9	21119899	9:21119899:T:C	T	C	N	C	T	T	18	24	0.00447094	0.00294503	0.00731261	1.09117	N	ADD	4697	0.44587	0.34431	0.227055	0.875558	-2.34593	0.0189795	.
9	21120055	9:21120055:C:A	C	A	N	A	C	C	10	11	0.00223547	0.00163613	0.00335161	1.09321	N	ADD	4697	0.447709	0.480044	0.174736	1.14712	-1.67404	0.0941227	.
9	21120132	9:21120132:A:G	A	G	N	G	A	A	49	44	0.00989994	0.00801702	0.0134065	1.05516	N	ADD	4697	0.473296	0.238235	0.29672	0.75495	-3.13991	0.00169	.
9	21120234	9:21120234:T:A	T	A	N	T	A	A	50	38	0.00936768	0.00818063	0.0115783	1.01349	N	ADD	4697	0.973015	0.250795	0.595173	1.59073	-0.109075	0.913143	.
9	21120246	9:21120246:A:C	A	C	N	C	A	A	50	31	0.00862253	0.00818063	0.00944546	1.01621	N	ADD	4697	0.934692	0.267646	0.553156	1.57939	-0.252341	0.800778	.
9	21120347	9:21120347:C:T	C	T	N	T	C	C	45	18	0.00670641	0.00736257	0.00548446	1.05717	N	ADD	4697	1.45955	0.309158	0.796278	2.67532	1.2231	0.221292	.
9	21120773	9:21120773:C:G	C	G	N	G	C	C	3	6	0.000958058	0.000490838	0.00182815	1.22148	N	ADD	4697	0.295427	0.744091	0.0687194	1.27005	-1.63869	0.101278	.
9	21121273	9:21121273:A:C	A	C	N	A	C	C	54	39	0.00989994	0.00883508	0.011883	1.01172	N	ADD	4697	0.959907	0.246134	0.592542	1.55503	-0.166246	0.867963	.
9	21121306	9:21121306:C:A	C	A	N	C	A	A	904	487	0.148073	0.147906	0.148385	1.00171	N	ADD	4697	1.0278	0.0699534	0.896113	1.17883	0.391945	0.695099	.
9	21121475	9:21121475:T:G	T	G	N	G	T	T	26	17	0.00457739	0.00425393	0.00517977	1.04213	N	ADD	4697	1.15268	0.337376	0.595024	2.23298	0.421165	0.673634	.
9	21121612	9:21121612:G:A	G	A	N	A	G	G	44	38	0.00872898	0.00719895	0.0115783	1.0404	N	ADD	4697	0.50262	0.256537	0.304001	0.831007	-2.68157	0.00732785	.
9	21121783	9:21121783:G:A	G	A	N	A	G	G	1478	800	0.242495	0.241819	0.243754	1.03801	N	ADD	4697	0.975145	0.0575863	0.871067	1.09166	-0.437066	0.662063	.
9	21121786	9:21121786:A:C	A	C	N	A	C	C	899	481	0.146902	0.147088	0.146557	1.00278	N	ADD	4697	1.03921	0.070226	0.905579	1.19256	0.547654	0.58393	.
9	21121831	9:21121831:A:G	A	G	N	G	A	A	1481	801	0.242921	0.24231	0.244059	1.03684	N	ADD	4697	0.975159	0.0575785	0.871093	1.09166	-0.436871	0.662205	.
9	21121917	9:21121917:A:G	A	G	N	A	G	G	2387	1292	0.391633	0.390543	0.393662	1.02644	N	ADD	4697	0.995045	0.0507442	0.900843	1.0991	-0.0978967	0.922014	.
9	21122023	9:21122023:C:T	C	T	N	T	C	C	1967	1069	0.323185	0.321826	0.325716	1.05198	N	ADD	4697	0.990693	0.0518976	0.894878	1.09677	-0.180173	0.857017	.
9	21122055	9:21122055:G:C	G	C	N	G	C	C	53	39	0.00979349	0.00867147	0.011883	1.01206	N	ADD	4697	0.942184	0.247404	0.580157	1.53012	-0.240719	0.809773	.
9	21122071	9:21122071:T:C	T	C	N	T	C	C	2387	1293	0.391739	0.390543	0.393967	1.02609	N	ADD	4697	0.993185	0.0507497	0.899149	1.09705	-0.134754	0.892806	.
9	21122080	9:21122080:T:C	T	C	N	C	T	T	1026	511	0.163615	0.167866	0.155698	1.02997	N	ADD	4697	1.0505	0.0672638	0.92075	1.19854	0.732453	0.463892	.
9	21122462	9:21122462:C:A	C	A	N	C	A	A	53	39	0.00979349	0.00867147	0.011883	1.01206	N	ADD	4697	0.942184	0.247404	0.580157	1.53012	-0.240719	0.809773	.
9	21122637	9:21122637:G:C	G	C	N	C	G	G	1477	801	0.242495	0.241656	0.244059	1.03801	N	ADD	4697	0.969143	0.0575639	0.865743	1.08489	-0.544502	0.586096	.
9	21122681	9:21122681:A:G	A	G	N	A	G	G	905	489	0.148393	0.148069	0.148995	1.00096	N	ADD	4697	1.0275	0.0698783	0.895991	1.17832	0.388297	0.697797	.
9	21122756	9:21122756:A:T	A	T	N	T	A	A	6	8	0.00149031	0.000981675	0.00243754	0.998507	N	ADD	4697	0.3785	0.605316	0.115563	1.23969	-1.60501	0.108492	.
9	21123032	9:21123032:A:T	A	T	N	T	A	A	614	320	0.0994252	0.100458	0.0975015	1.04415	N	ADD	4697	1.06492	0.0824731	0.905975	1.25175	0.762683	0.445652	.
9	21123857	9:21123857:T:G	T	G	N	T	G	G	969	547	0.16138	0.158541	0.166667	1.00106	N	ADD	4697	0.956871	0.0674517	0.838375	1.09212	-0.6536	0.51337	.
9	21123904	9:21123904:C:T	C	T	N	T	C	C	29	19	0.00510964	0.00474476	0.00578915	1.03674	N	ADD	4697	1.16556	0.332525	0.607419	2.23656	0.460722	0.644998	.
9	21124098	9:21124098:A:C	A	C	N	C	A	A	1021	505	0.162444	0.167048	0.15387	1.02825	N	ADD	4697	1.06536	0.0675742	0.933203	1.21623	0.936896	0.348812	.
9	21124347	9:21124347:C:T	C	T	N	T	C	C	33	13	0.00489674	0.00539921	0.003961	0.995079	N	ADD	4697	1.43889	0.377552	0.686521	3.01578	0.963762	0.335165	.
9	21124383	9:21124383:T:C	T	C	N	T	C	C	1464	849	0.246221	0.239529	0.258684	1.04158	N	ADD	4697	0.88563	0.0562891	0.79312	0.988931	-2.15771	0.0309503	.
9	21124480	9:21124480:C:A	C	A	N	A	C	C	37	14	0.005429	0.00605366	0.00426569	0.994541	N	ADD	4697	1.38168	0.361131	0.68079	2.80416	0.895249	0.370654	.
9	21124540	9:21124540:G:A	G	A	N	A	G	G	1438	786	0.236747	0.235275	0.239488	1.03975	N	ADD	4697	0.961593	0.0580066	0.858255	1.07737	-0.675157	0.499576	.
9	21124591	9:21124591:T:C	T	C	N	C	T	T	535	304	0.0893123	0.0875327	0.0926264	1.03281	N	ADD	4697	0.909515	0.0854297	0.769293	1.0753	-1.1102	0.266915	.
9	21124592	9:21124592:C:T	C	T	N	T	C	C	761	397	0.12327	0.124509	0.120963	1.01502	N	ADD	4697	1.04541	0.0754708	0.901664	1.21207	0.588398	0.556265	.
9	21124615	9:21124615:C:G	C	G	N	G	C	C	3	6	0.000958058	0.000490838	0.00182815	1.22148	N	ADD	4697	0.295427	0.744091	0.0687194	1.27005	-1.63869	0.101278	.
9	21124828	9:21124828:C:T	C	T	N	T	C	C	4	6	0.00106451	0.00065445	0.00182815	1.19915	N	ADD	4697	0.368187	0.666997	0.0996139	1.36087	-1.498	0.134133	.
9	21124829	9:21124829:G:A	G	A	N	A	G	G	124	79	0.0216095	0.020288	0.0240707	1.02826	N	ADD	4697	0.748742	0.170051	0.536518	1.04491	-1.7016	0.0888295	.
9	21124943	9:21124943:T:C	T	C	N	C	T	T	32	9	0.00436449	0.0052356	0.00274223	0.995616	N	ADD	4697	1.84262	0.420854	0.807615	4.20405	1.45226	0.14643	.
9	21125404	9:21125404:C:A	C	A	N	C	A	A	910	494	0.149457	0.148887	0.150518	1.00014	N	ADD	4697	1.01486	0.0696359	0.885387	1.16327	0.211866	0.832211	.
9	21125414	9:21125414:A:G	A	G	N	G	A	A	56	48	0.0110709	0.0091623	0.0146252	1.04714	N	ADD	4697	0.524813	0.226021	0.336989	0.817323	-2.85246	0.00433829	.
9	21125460	9:21125460:A:G	A	G	N	G	A	A	37	15	0.00553545	0.00605366	0.00457038	0.994434	N	ADD	4697	1.44193	0.359006	0.713443	2.91428	1.01944	0.307994	.
9	21125821	9:21125821:A:C	A	C	N	C	A	A	521	259	0.0830317	0.0852421	0.0789153	0.984949	N	ADD	4697	1.0965	0.0925087	0.914668	1.31447	0.995792	0.319351	.
9	21125835	9:21125835:G:C	G	C	N	C	G	G	1472	802	0.242069	0.240838	0.244363	1.0415	N	ADD	4697	0.966492	0.0575038	0.863477	1.0818	-0.592703	0.55338	.
9	21125920	9:21125920:G:C	G	C	N	C	G	G	1441	786	0.237066	0.235766	0.239488	1.04123	N	ADD	4697	0.963905	0.0579638	0.86039	1.07987	-0.634242	0.525923	.
9	21126310	9:21126310:G:A	G	A	N	A	G	G	3	6	0.000958058	0.000490838	0.00182815	1.22148	N	ADD	4697	0.295427	0.744091	0.0687194	1.27005	-1.63869	0.101278	.
9	21126334	9:21126334:C:G	C	G	N	G	C	C	18	14	0.00340643	0.00294503	0.00426569	0.996582	N	ADD	4697	0.557376	0.396272	0.256354	1.21187	-1.47503	0.140203	.
9	21126385	9:21126385:T:G	T	G	N	G	T	T	12	6	0.00191612	0.00196335	0.00182815	0.99808	N	ADD	4697	1.03599	0.565128	0.342229	3.13612	0.0625636	0.950114	.
9	21126591	9:21126591:T:C	T	C	N	C	T	T	1015	502	0.161486	0.166067	0.152956	1.03068	N	ADD	4697	1.06616	0.0676726	0.933728	1.21738	0.946704	0.343789	.
9	21126623	9:21126623:T:C	T	C	N	C	T	T	1019	503	0.162018	0.166721	0.15326	1.0309	N	ADD	4697	1.07018	0.0675485	0.937473	1.22167	1.00409	0.315334	.
9	21126672	9:21126672:T:C	T	C	N	T	C	C	943	512	0.154886	0.154287	0.156002	1.00377	N	ADD	4697	1.01057	0.0684774	0.883645	1.15572	0.153534	0.877977	.
9	21126911	9:21126911:C:G	C	G	N	G	C	C	18	15	0.00351288	0.00294503	0.00457038	0.996475	N	ADD	4697	0.509342	0.387266	0.238434	1.08806	-1.74205	0.0815004	.
9	21126957	9:21126957:A:T	A	T	N	T	A	A	1409	769	0.23185	0.23053	0.234308	1.04126	N	ADD	4697	0.966143	0.0584556	0.861557	1.08342	-0.589228	0.555708	.
9	21127127	9:21127127:A:G	A	G	N	G	A	A	10	14	0.00255482	0.00163613	0.00426569	1.08099	N	ADD	4697	0.345567	0.472783	0.136804	0.872903	-2.24748	0.0246096	.
9	21127407	9:21127407:G:A	G	A	N	A	G	G	2690	1479	0.443794	0.440118	0.45064	1.0465	N	ADD	4697	0.971352	0.0491979	0.882062	1.06968	-0.590809	0.554649	.
9	21127501	9:21127501:C:T	C	T	N	T	C	C	2628	1419	0.430807	0.429974	0.432358	1.0393	N	ADD	4697	1.01242	0.0496057	0.918625	1.1158	0.248927	0.803417	.
9	21127540	9:21127540:A:G	A	G	N	G	A	A	16	5	0.00223547	0.0026178	0.00152346	0.99776	N	ADD	4697	2.04574	0.574863	0.663019	6.3121	1.24509	0.213097	.
9	21127552	9:21127552:T:G	T	G	N	T	G	G	55	39	0.0100064	0.00899869	0.011883	1.01138	N	ADD	4697	0.992268	0.24483	0.614086	1.60335	-0.0317055	0.974707	.
9	21127573	9:21127573:C:T	C	T	N	T	C	C	16	10	0.00276772	0.0026178	0.00304692	0.997225	N	ADD	4697	1.30287	0.462582	0.526201	3.22592	0.571948	0.567357	.
9	21127606	9:21127606:C:CTTCACAGAATTGGAAAAAACTACTTTAAAT	C	CTTCACAGAATTGGAAAAAACTACTTTAAAT	N	C	CTTCACAGAATTGGAAAAAACTACTTTAAAT	CTTCACAGAATTGGAAAAAACTACTTTAAAT	172	91	0.0279966	0.0281414	0.027727	1.05726	N	ADD	4697	1.04569	0.147372	0.783359	1.39588	0.303176	0.761755	.
9	21127631	9:21127631:C:T	C	T	N	T	C	C	1402	767	0.230892	0.229385	0.233699	1.03908	N	ADD	4697	0.960866	0.0585981	0.856612	1.07781	-0.681261	0.495706	.
9	21127719	9:21127719:C:T	C	T	N	T	C	C	2628	1419	0.430807	0.429974	0.432358	1.0393	N	ADD	4697	1.01242	0.0496057	0.918625	1.1158	0.248927	0.803417	.
9	21127774	9:21127774:C:A	C	A	N	A	C	C	16	5	0.00223547	0.0026178	0.00152346	0.99776	N	ADD	4697	2.04574	0.574863	0.663019	6.3121	1.24509	0.213097	.
9	21127795	9:21127795:T:C	T	C	N	T	C	C	943	511	0.15478	0.154287	0.155698	1.00403	N	ADD	4697	1.01409	0.0685063	0.886675	1.15982	0.204261	0.83815	.
9	21128301	9:21128301:C:T	C	T	N	T	C	C	9	3	0.00127741	0.00147251	0.000914077	0.998721	N	ADD	4697	1.51205	0.777094	0.329689	6.93475	0.532072	0.594676	.
9	21128308	9:21128308:G:T	G	T	N	T	G	G	65	47	0.0119225	0.0106348	0.0143205	1.02408	N	ADD	4697	0.633232	0.218906	0.412315	0.972514	-2.08728	0.0368627	.
9	21128681	9:21128681:A:T	A	T	N	T	A	A	1409	769	0.23185	0.23053	0.234308	1.04126	N	ADD	4697	0.966143	0.0584556	0.861557	1.08342	-0.589228	0.555708	.
9	21128687	9:21128687:G:A	G	A	N	A	G	G	31	9	0.00425804	0.00507199	0.00274223	0.995724	N	ADD	4697	1.83341	0.42143	0.80267	4.18775	1.43838	0.150327	.
9	21128731	9:21128731:G:C	G	C	N	C	G	G	1998	1089	0.328614	0.326898	0.33181	1.0548	N	ADD	4697	0.993351	0.0516338	0.897743	1.09914	-0.129193	0.897205	.
9	21129036	9:21129036:C:T	C	T	N	T	C	C	2628	1419	0.430807	0.429974	0.432358	1.0393	N	ADD	4697	1.01242	0.0496057	0.918625	1.1158	0.248927	0.803417	.
9	21129106	9:21129106:T:TA	T	TA	N	TA	T	T	36	16	0.00553545	0.00589005	0.00487508	0.994434	N	ADD	4697	1.29572	0.35108	0.651135	2.5784	0.737909	0.46057	.
9	21129204	9:21129204:A:G	A	G	N	G	A	A	17	9	0.00276772	0.00278141	0.00274223	0.997225	N	ADD	4697	1.00008	0.469248	0.398667	2.50876	0.00017153	0.999863	.
9	21129246	9:21129246:A:G	A	G	N	G	A	A	2629	1419	0.430913	0.430137	0.432358	1.03979	N	ADD	4697	1.01389	0.0495885	0.919989	1.11738	0.27825	0.780821	.
9	21129489	9:21129489:C:T	C	T	N	T	C	C	175	99	0.0291676	0.0286322	0.0301645	1.01507	N	ADD	4697	0.923671	0.149073	0.689646	1.23711	-0.532617	0.594298	.
9	21129581	9:21129581:G:A	G	A	N	G	A	A	55	39	0.0100064	0.00899869	0.011883	1.01138	N	ADD	4697	0.992268	0.24483	0.614086	1.60335	-0.0317055	0.974707	.
9	21129719	9:21129719:A:G	A	G	N	G	A	A	1025	511	0.163509	0.167703	0.155698	1.03179	N	ADD	4697	1.0507	0.0671768	0.921082	1.19856	0.736238	0.461586	.
9	21129739	9:21129739:G:A	G	A	N	A	G	G	36	15	0.005429	0.00589005	0.00457038	0.994541	N	ADD	4697	1.43532	0.359542	0.709423	2.90396	1.00513	0.314835	.
9	21130177	9:21130177:T:C	T	C	N	C	T	T	1521	826	0.24984	0.248855	0.251676	1.03727	N	ADD	4697	0.966079	0.0571043	0.863784	1.08049	-0.604331	0.545624	.
9	21130344	9:21130344:A:T	A	T	N	T	A	A	1476	809	0.24324	0.241492	0.246496	1.04059	N	ADD	4697	0.95029	0.0575686	0.848895	1.0638	-0.885686	0.375787	.
9	21130509	9:21130509:G:A	G	A	N	A	G	G	49	42	0.00968703	0.00801702	0.0127971	1.0568	N	ADD	4697	0.52916	0.239709	0.330786	0.846501	-2.65516	0.00792716	.
9	21130613	9:21130613:A:G	A	G	N	G	A	A	14	6	0.00212902	0.00229058	0.00182815	0.997866	N	ADD	4697	0.935838	0.572375	0.304785	2.87348	-0.115855	0.907767	.
9	21130691	9:21130691:A:T	A	T	N	T	A	A	2617	1430	0.430807	0.428174	0.43571	1.04364	N	ADD	4697	0.991115	0.0494614	0.899544	1.09201	-0.180436	0.85681	.
9	21131182	9:21131182:G:T	G	T	N	T	G	G	3	6	0.000958058	0.000490838	0.00182815	1.22148	N	ADD	4697	0.295427	0.744091	0.0687194	1.27005	-1.63869	0.101278	.
9	21131398	9:21131398:A:G	A	G	N	G	A	A	18	9	0.00287418	0.00294503	0.00274223	0.997118	N	ADD	4697	1.06801	0.462584	0.431343	2.6444	0.142238	0.886892	.
9	21131459	9:21131459:G:C	G	C	N	C	G	G	37	13	0.00532255	0.00605366	0.003961	0.994649	N	ADD	4697	1.45682	0.359154	0.720598	2.94522	1.04761	0.294817	.
9	21131559	9:21131559:G:A	G	A	N	A	G	G	917	519	0.152864	0.150033	0.158135	1.04808	N	ADD	4697	0.985229	0.0673817	0.86334	1.12433	-0.220852	0.825208	.
9	21131627	9:21131627:G:C	G	C	N	C	G	G	855	430	0.136789	0.139889	0.131018	1.02905	N	ADD	4697	1.06024	0.0726197	0.919583	1.22242	0.805521	0.420519	.
9	21131660	9:21131660:G:A	G	A	N	A	G	G	2562	1376	0.419204	0.419175	0.419257	1.03549	N	ADD	4697	1.03049	0.0499127	0.934452	1.13639	0.601696	0.547376	.
9	21131663	9:21131663:A:C	A	C	N	C	A	A	2562	1376	0.419204	0.419175	0.419257	1.03549	N	ADD	4697	1.03049	0.0499127	0.934452	1.13639	0.601696	0.547376	.
9	21131750	9:21131750:T:C	T	C	N	C	T	T	27	23	0.00532255	0.00441754	0.00700792	1.03486	N	ADD	4697	0.906638	0.314484	0.489491	1.67928	-0.311661	0.755298	.
9	21131785	9:21131785:A:G	A	G	N	G	A	A	857	430	0.137002	0.140216	0.131018	1.02852	N	ADD	4697	1.06449	0.0726133	0.923279	1.2273	0.860666	0.389422	.
9	21132023	9:21132023:T:C	T	C	N	C	T	T	48	25	0.00777092	0.0078534	0.00761731	1.04739	N	ADD	4697	1.14721	0.283485	0.658171	1.99961	0.484434	0.628078	.
9	21132495	9:21132495:A:T	A	T	N	T	A	A	2568	1377	0.419949	0.420157	0.419561	1.0364	N	ADD	4697	1.03161	0.049914	0.935468	1.13763	0.623508	0.532951	.
9	21132523	9:21132523:G:A	G	A	N	A	G	G	2567	1377	0.419842	0.419993	0.419561	1.0359	N	ADD	4697	1.0314	0.0499191	0.935269	1.13742	0.619376	0.535668	.
9	21132664	9:21132664:G:A	G	A	N	G	A	A	2466	1320	0.403023	0.403469	0.402194	1.04254	N	ADD	4697	0.989424	0.0499811	0.897095	1.09126	-0.212732	0.831536	.
9	21132705	9:21132705:C:T	C	T	N	T	C	C	18	9	0.00287418	0.00294503	0.00274223	0.997118	N	ADD	4697	1.06801	0.462584	0.431343	2.6444	0.142238	0.886892	.
9	21132831	9:21132831:A:G	A	G	N	G	A	A	3	8	0.00117096	0.000490838	0.00243754	1.18086	N	ADD	4697	0.203361	0.730329	0.048597	0.850989	-2.1809	0.0291909	.
9	21132910	9:21132910:C:G	C	G	N	G	C	C	125	79	0.021716	0.0204516	0.0240707	1.02791	N	ADD	4697	0.742395	0.169228	0.532829	1.03439	-1.76019	0.0783759	.
9	21132943	9:21132943:A:G	A	G	N	G	A	A	37	18	0.0058548	0.00605366	0.00548446	1.03069	N	ADD	4697	1.32669	0.318668	0.710427	2.47754	0.887095	0.375028	.
9	21133172	9:21133172:C:A	C	A	N	A	C	C	8	3	0.00117096	0.0013089	0.000914077	0.998828	N	ADD	4697	1.92019	0.741582	0.448858	8.21447	0.879775	0.378981	.
9	21133196	9:21133196:A:G	A	G	N	A	G	G	110	64	0.0185225	0.0179974	0.0195003	1.01626	N	ADD	4697	1.14303	0.18654	0.793004	1.64756	0.716653	0.473588	.
9	21133232	9:21133232:C:A	C	A	N	A	C	C	1468	815	0.243027	0.240183	0.248324	1.03192	N	ADD	4697	0.934856	0.0576672	0.834946	1.04672	-1.16813	0.242754	.
9	21133282	9:21133282:C:T	C	T	N	T	C	C	2323	1246	0.379923	0.380072	0.379647	1.02171	N	ADD	4697	0.971784	0.0512814	0.878859	1.07454	-0.558125	0.576759	.
9	21133392	9:21133392:G:C	G	C	N	C	G	G	22	14	0.00383223	0.00359948	0.00426569	1.05192	N	ADD	4697	1.19682	0.363929	0.586477	2.44233	0.493681	0.621531	.
9	21133538	9:21133538:C:T	C	T	N	T	C	C	3	6	0.000958058	0.000490838	0.00182815	1.22148	N	ADD	4697	0.295427	0.744091	0.0687194	1.27005	-1.63869	0.101278	.
9	21133586	9:21133586:CTCT:C	CTCT	C	N	C	CTCT	CTCT	5	6	0.00117096	0.000818063	0.00182815	0.998828	N	ADD	4697	0.419127	0.693117	0.107737	1.63053	-1.2546	0.209625	.
9	21133681	9:21133681:A:G	A	G	N	G	A	A	49	26	0.00798382	0.00801702	0.007922	1.01883	N	ADD	4697	1.13444	0.273579	0.663604	1.93932	0.461055	0.644759	.
9	21133815	9:21133815:C:T	C	T	N	T	C	C	27	21	0.00510964	0.00441754	0.00639854	0.994864	N	ADD	4697	0.74922	0.337	0.387039	1.45032	-0.856746	0.391585	.
9	21134040	9:21134040:C:G	C	G	N	G	C	C	5	6	0.00117096	0.000818063	0.00182815	0.998828	N	ADD	4697	0.419127	0.693117	0.107737	1.63053	-1.2546	0.209625	.
9	21134135	9:21134135:G:A	G	A	N	A	G	G	47	16	0.00670641	0.00768979	0.00487508	0.993248	N	ADD	4697	1.74873	0.330964	0.914125	3.34533	1.68867	0.0912826	.
9	21134440	9:21134440:T:A	T	A	N	A	T	T	35	12	0.00500319	0.00572644	0.00365631	0.994972	N	ADD	4697	1.6632	0.379109	0.791127	3.49658	1.34195	0.179614	.
9	21134834	9:21134834:G:A	G	A	N	A	G	G	9	5	0.00149031	0.00147251	0.00152346	0.998507	N	ADD	4697	0.368867	0.647887	0.103607	1.31326	-1.53934	0.123721	.
9	21134848	9:21134848:A:G	A	G	N	G	A	A	924	460	0.147328	0.151178	0.140158	1.01534	N	ADD	4697	1.08174	0.0700343	0.942995	1.2409	1.12188	0.261912	.
9	21134980	9:21134980:G:T	G	T	N	T	G	G	6	7	0.00138386	0.000981675	0.00213285	1.15267	N	ADD	4697	0.693197	0.561887	0.230451	2.08514	-0.652161	0.514297	.
9	21135270	9:21135270:T:C	T	C	N	C	T	T	140	87	0.0241644	0.0229058	0.0265082	1.02038	N	ADD	4697	0.751098	0.162117	0.546642	1.03203	-1.76551	0.0774779	.
9	21135482	9:21135482:G:C	G	C	N	C	G	G	2653	1417	0.433255	0.434064	0.431749	1.0419	N	ADD	4697	1.0125	0.0494607	0.918952	1.11557	0.251113	0.801726	.
9	21135552	9:21135552:A:G	A	G	N	G	A	A	23	20	0.00457739	0.00376309	0.00609385	0.995402	N	ADD	4697	0.696522	0.355012	0.347334	1.39676	-1.01871	0.308339	.
9	21135692	9:21135692:A:G	A	G	N	G	A	A	5	6	0.00117096	0.000818063	0.00182815	0.998828	N	ADD	4697	0.719684	0.789478	0.153157	3.38179	-0.416659	0.676928	.
9	21135816	9:21135816:T:C	T	C	N	C	T	T	945	482	0.151905	0.154614	0.146862	1.01259	N	ADD	4697	1.06029	0.0689092	0.926341	1.21362	0.849614	0.39554	.
9	21135910	9:21135910:A:G	A	G	N	G	A	A	93	46	0.0147967	0.015216	0.0140158	0.999586	N	ADD	4697	1.20571	0.209896	0.799059	1.81931	0.891239	0.372801	.
9	21135911	9:21135911:C:A	C	A	N	A	C	C	11	12	0.00244837	0.00179974	0.00365631	1.08472	N	ADD	4697	0.660624	0.461474	0.267391	1.63216	-0.898359	0.368994	.
9	21135952	9:21135952:G:A	G	A	N	A	G	G	1587	859	0.260379	0.259653	0.261731	1.03378	N	ADD	4697	0.983129	0.0562702	0.880468	1.09776	-0.302372	0.762368	.
9	21136264	9:21136264:G:A	G	A	N	G	A	A	1718	941	0.283053	0.281086	0.286715	1.02799	N	ADD	4697	0.982018	0.0550293	0.881614	1.09386	-0.329742	0.741595	.
9	21136266	9:21136266:A:T	A	T	N	T	A	A	42	27	0.00734511	0.00687173	0.00822669	1.051	N	ADD	4697	1.15824	0.28559	0.661764	2.02718	0.514374	0.606991	.
9	21136378	9:21136378:C:A	C	A	N	C	A	A	71	59	0.0138386	0.0116165	0.0179768	1.03277	N	ADD	4697	0.744598	0.206154	0.497099	1.11532	-1.43054	0.152563	.
9	21136547	9:21136547:T:C	T	C	N	T	C	C	60	47	0.0113902	0.00981675	0.0143205	1.02629	N	ADD	4697	0.772922	0.228136	0.494249	1.20872	-1.12905	0.258877	.
9	21136657	9:21136657:A:AT	A	AT	N	AT	A	A	32	8	0.00425804	0.0052356	0.00243754	0.995724	N	ADD	4697	2.0238	0.429998	0.871269	4.70091	1.63949	0.101112	.
9	21136960	9:21136960:G:C	G	C	N	C	G	G	46	40	0.00915478	0.00752618	0.0121877	1.0377	N	ADD	4697	0.554167	0.251303	0.338635	0.90688	-2.34892	0.0188282	.
9	21136970	9:21136970:T:C	T	C	N	C	T	T	9	9	0.00191612	0.00147251	0.00274223	0.99808	N	ADD	4697	0.687401	0.541073	0.238039	1.98505	-0.692767	0.488456	.
9	21137361	9:21137361:T:G	T	G	N	G	T	T	21	23	0.00468384	0.00343586	0.00700792	1.08663	N	ADD	4697	0.625289	0.335833	0.323757	1.20765	-1.39814	0.162071	.
9	21137410	9:21137410:G:A	G	A	N	A	G	G	2569	1344	0.416542	0.420321	0.409506	1.03945	N	ADD	4697	1.04123	0.0498164	0.944369	1.14802	0.810971	0.417383	.
9	21137456	9:21137456:G:A	G	A	N	A	G	G	33	15	0.00510964	0.00539921	0.00457038	0.994864	N	ADD	4697	1.00644	0.351737	0.505114	2.00534	0.0182552	0.985435	.
9	21137512	9:21137512:G:C	G	C	N	C	G	G	1604	872	0.263572	0.262435	0.265692	1.03148	N	ADD	4697	0.979266	0.0560501	0.877386	1.09298	-0.373815	0.708542	.
9	21137939	9:21137939:C:T	C	T	N	T	C	C	1739	891	0.279966	0.284522	0.271481	1.05476	N	ADD	4697	1.04084	0.0548223	0.934801	1.15891	0.730143	0.465303	.
9	21137949	9:21137949:T:C	T	C	N	T	C	C	1681	920	0.276879	0.275033	0.280317	1.02012	N	ADD	4697	0.979705	0.0556809	0.878414	1.09267	-0.368246	0.71269	.
9	21138372	9:21138372:A:G	A	G	N	G	A	A	5	7	0.00127741	0.000818063	0.00213285	1.1656	N	ADD	4697	0.612766	0.584866	0.19474	1.92812	-0.837409	0.402363	.
9	21138433	9:21138433:G:A	G	A	N	A	G	G	2631	1395	0.428571	0.430465	0.425046	1.04198	N	ADD	4697	1.02431	0.049581	0.92945	1.12884	0.484358	0.628131	.
9	21138644	9:21138644:CATTATT:C	CATTATT	C	N	C	CATTATT	CATTATT	10	8	0.00191612	0.00163613	0.00243754	0.99808	N	ADD	4697	0.72081	0.55065	0.244966	2.12097	-0.594534	0.552155	.
9	21138733	9:21138733:T:C	T	C	N	C	T	T	12	9	0.00223547	0.00196335	0.00274223	0.99776	N	ADD	4697	0.666928	0.548485	0.227618	1.95411	-0.738532	0.460191	.
9	21139009	9:21139009:A:T	A	T	N	T	A	A	1236	678	0.203747	0.202225	0.206581	1.02364	N	ADD	4697	0.962426	0.0620203	0.852267	1.08682	-0.617504	0.536903	.
9	21139027	9:21139027:A:G	A	G	N	G	A	A	11	12	0.00244837	0.00179974	0.00365631	1.08472	N	ADD	4697	0.660624	0.461474	0.267391	1.63216	-0.898359	0.368994	.
9	21139155	9:21139155:GATT:G	GATT	G	N	G	GATT	GATT	97	53	0.0159676	0.0158704	0.0161487	0.997323	N	ADD	4697	0.933061	0.199037	0.631669	1.37826	-0.348101	0.727764	.
9	21139227	9:21139227:A:G	A	G	N	G	A	A	16	5	0.00223547	0.0026178	0.00152346	0.99776	N	ADD	4697	3.475	0.611041	1.04915	11.51	2.03848	0.041502	.
9	21139246	9:21139246:CT:C	CT	C	N	C	CT	CT	811	424	0.131467	0.13269	0.12919	1.03136	N	ADD	4697	1.03824	0.0729195	0.899971	1.19775	0.514642	0.606803	.
9	21139375	9:21139375:G:A	G	A	N	A	G	G	713	383	0.11667	0.116656	0.116697	1.03938	N	ADD	4697	1.07993	0.0757084	0.931009	1.25268	1.01573	0.309756	.
9	21139397	9:21139397:C:T	C	T	N	T	C	C	8	7	0.00159676	0.0013089	0.00213285	0.998401	N	ADD	4697	0.54923	0.579535	0.176382	1.71023	-1.034	0.301138	.
9	21139411	9:21139411:AT:A	AT	A	N	A	AT	AT	2302	1205	0.373323	0.376636	0.367154	1.03037	N	ADD	4697	1.03888	0.0509883	0.940077	1.14806	0.748051	0.45443	.
9	21139495	9:21139495:A:G	A	G	N	A	G	G	1938	1050	0.318075	0.317081	0.319927	1.03415	N	ADD	4697	0.987529	0.0525657	0.890853	1.0947	-0.23873	0.811315	.
9	21139567	9:21139567:A:G	A	G	N	G	A	A	10	7	0.00180967	0.00163613	0.00213285	0.998187	N	ADD	4697	0.700451	0.586789	0.22177	2.21235	-0.606743	0.544022	.
9	21139581	9:21139581:G:GA	G	GA	N	GA	G	G	87	50	0.0145838	0.0142343	0.0152346	1.05927	N	ADD	4697	1.10771	0.203039	0.744045	1.64912	0.50382	0.614388	.
9	21139649	9:21139649:GACAA:G	GACAA	G	N	G	GACAA	GACAA	905	453	0.14456	0.148069	0.138026	1.02211	N	ADD	4697	1.07509	0.0703054	0.936699	1.23392	1.02983	0.303089	.
9	21139655	9:21139655:CA:C	CA	C	N	C	CA	CA	44	19	0.00670641	0.00719895	0.00578915	1.08913	N	ADD	4697	1.26944	0.300946	0.703794	2.28969	0.792748	0.427925	.
9	21139656	9:21139656:A:G	A	G	N	G	A	A	1115	611	0.183734	0.182428	0.186167	1.01766	N	ADD	4697	0.94002	0.0646944	0.828074	1.0671	-0.956096	0.339024	.
9	21139671	9:21139671:A:G	A	G	N	G	A	A	11	2	0.00138386	0.00179974	0.000609385	0.998614	N	ADD	4697	3.11189	0.80793	0.638723	15.1612	1.40511	0.159989	.
9	21139742	9:21139742:A:C	A	C	N	C	A	A	11	11	0.00234192	0.00179974	0.00335161	1.08878	N	ADD	4697	0.63602	0.468515	0.253904	1.5932	-0.965873	0.334108	.
9	21139929	9:21139929:A:G	A	G	N	G	A	A	6	9	0.00159676	0.000981675	0.00274223	1.13195	N	ADD	4697	0.471174	0.65431	0.130687	1.69876	-1.15011	0.250099	.
9	21140124	9:21140124:T:TTGCGC	T	TTGCGC	N	TTGCGC	T	T	9	6	0.00159676	0.00147251	0.00182815	0.998401	N	ADD	4697	1.04335	0.605978	0.318142	3.42168	0.0700324	0.944168	.
9	21140672	9:21140672:C:G	C	G	N	G	C	C	1616	883	0.266021	0.264398	0.269043	1.01157	N	ADD	4697	0.966028	0.0560628	0.865503	1.07823	-0.616502	0.537563	.
9	21140944	9:21140944:G:A	G	A	N	A	G	G	56	30	0.00915478	0.0091623	0.00914077	1.10811	N	ADD	4697	1.26891	0.246072	0.783384	2.05536	0.967845	0.333122	.
9	21141968	9:21141968:A:AATATATGT	A	AATATATGT	N	AATATATGT	A	A	14	2	0.00170321	0.00229058	0.000609385	0.998294	N	ADD	4697	3.60906	0.780201	0.782143	16.6534	1.64502	0.0999652	.
9	21142038	9:21142038:A:G	A	G	N	G	A	A	10	9	0.00202257	0.00163613	0.00274223	0.997973	N	ADD	4697	0.64789	0.531302	0.228695	1.83547	-0.816925	0.413971	.
9	21142227	9:21142227:G:A	G	A	N	A	G	G	12	2	0.00149031	0.00196335	0.000609385	0.998507	N	ADD	4697	3.35972	0.798636	0.702269	16.0733	1.51741	0.129163	.
9	21142272	9:21142272:C:CG	C	CG	N	CG	C	C	349	174	0.0556738	0.0571008	0.0530165	1.02608	N	ADD	4697	1.00069	0.110351	0.806065	1.24231	0.00627674	0.994992	.
9	21142273	9:21142273:C:T	C	T	N	T	C	C	349	174	0.0556738	0.0571008	0.0530165	1.02608	N	ADD	4697	1.00069	0.110351	0.806065	1.24231	0.00627674	0.994992	.
9	21142365	9:21142365:G:T	G	T	N	T	G	G	146	76	0.0236321	0.0238874	0.0231566	1.03116	N	ADD	4697	0.885793	0.160742	0.64641	1.21383	-0.75445	0.450579	.
9	21142454	9:21142454:C:T	C	T	N	T	C	C	17	5	0.00234192	0.00278141	0.00152346	0.997653	N	ADD	4697	2.21209	0.56616	0.729268	6.70995	1.40232	0.160819	.
9	21142604	9:21142604:G:A	G	A	N	A	G	G	1964	1034	0.31914	0.321335	0.315052	1.03979	N	ADD	4697	1.04042	0.0528924	0.937965	1.15407	0.749146	0.453769	.
9	21143020	9:21143020:C:T	C	T	N	T	C	C	2008	1061	0.326698	0.328534	0.323278	1.03647	N	ADD	4697	1.03523	0.0525567	0.933898	1.14755	0.658749	0.510057	.
9	21143088	9:21143088:C:T	C	T	N	T	C	C	180	113	0.0311901	0.0294503	0.0344302	1.0594	N	ADD	4697	0.876734	0.136999	0.670276	1.14678	-0.960238	0.336935	.
9	21143390	9:21143390:T:C	T	C	N	C	T	T	1993	1044	0.323291	0.32608	0.318099	1.03998	N	ADD	4697	1.05233	0.0526617	0.94913	1.16675	0.968557	0.332766	.
9	21143427	9:21143427:C:G	C	G	N	G	C	C	782	407	0.12657	0.127945	0.12401	1.03419	N	ADD	4697	1.02999	0.0736575	0.891529	1.18995	0.401162	0.688301	.
9	21143430	9:21143430:G:A	G	A	N	A	G	G	782	407	0.12657	0.127945	0.12401	1.03419	N	ADD	4697	1.02999	0.0736575	0.891529	1.18995	0.401162	0.688301	.
9	21143474	9:21143474:G:A	G	A	N	A	G	G	855	447	0.138599	0.139889	0.136197	1.02991	N	ADD	4697	1.03551	0.0708618	0.901228	1.18979	0.492369	0.622458	.
9	21143511	9:21143511:G:C	G	C	N	C	G	G	727	401	0.120077	0.118946	0.122182	1.02675	N	ADD	4697	0.925848	0.0756412	0.798277	1.07381	-1.01857	0.308409	.
9	21143614	9:21143614:C:T	C	T	N	T	C	C	9	2	0.00117096	0.00147251	0.000609385	0.998828	N	ADD	4697	3.87322	0.854402	0.725778	20.67	1.58484	0.113004	.
9	21143642	9:21143642:G:A	G	A	N	A	G	G	14	11	0.00266127	0.00229058	0.00335161	0.997332	N	ADD	4697	0.539506	0.494683	0.204607	1.42256	-1.24747	0.212226	.
9	21143667	9:21143667:G:A	G	A	N	A	G	G	1704	920	0.279327	0.278796	0.280317	1.01324	N	ADD	4697	0.987501	0.0552167	0.886211	1.10037	-0.227787	0.819812	.
9	21143892	9:21143892:T:G	T	G	N	G	T	T	2107	1091	0.34043	0.344732	0.332419	1.03855	N	ADD	4697	1.04377	0.0520448	0.94255	1.15586	0.823121	0.410439	.
9	21144120	9:21144120:ACAT:A	ACAT	A	N	A	ACAT	ACAT	732	387	0.119119	0.119764	0.117916	1.02709	N	ADD	4697	1.05595	0.0758383	0.910099	1.22517	0.717821	0.472867	.
9	21144138	9:21144138:C:T	C	T	N	T	C	C	2126	1162	0.350011	0.34784	0.354052	1.05014	N	ADD	4697	0.964161	0.0515754	0.871462	1.06672	-0.707644	0.479167	.
9	21144378	9:21144378:T:C	T	C	N	C	T	T	2058	1069	0.332872	0.336715	0.325716	1.03696	N	ADD	4697	1.03646	0.0524036	0.935293	1.14858	0.683422	0.49434	.
9	21144595	9:21144595:C:T	C	T	N	T	C	C	17	4	0.00223547	0.00278141	0.00121877	0.99776	N	ADD	4697	3.00088	0.613799	0.901119	9.99345	1.79033	0.0734001	.
9	21144920	9:21144920:C:G	C	G	N	G	C	C	2056	1068	0.332553	0.336387	0.325411	1.03698	N	ADD	4697	1.03724	0.0524384	0.935929	1.14951	0.697239	0.485653	.
9	21145069	9:21145069:G:C	G	C	N	G	C	C	2240	1224	0.368746	0.366492	0.372943	1.04512	N	ADD	4697	0.967843	0.0509371	0.875885	1.06946	-0.641676	0.521083	.
9	21145169	9:21145169:C:G	C	G	N	G	C	C	70	35	0.0111773	0.0114529	0.0106642	1.04649	N	ADD	4697	1.21553	0.232304	0.770954	1.91648	0.8402	0.400796	.
9	21145461	9:21145461:G:A	G	A	N	A	G	G	17	12	0.00308708	0.00278141	0.00365631	0.996903	N	ADD	4697	0.828475	0.431616	0.355539	1.93051	-0.435964	0.662863	.
9	21145568	9:21145568:T:C	T	C	N	C	T	T	11	2	0.00138386	0.00179974	0.000609385	0.998614	N	ADD	4697	2.86625	0.815891	0.579199	14.1841	1.29062	0.196835	.
9	21145697	9:21145697:G:T	G	T	N	T	G	G	10	4	0.00149031	0.00163613	0.00121877	0.998507	N	ADD	4697	1.98386	0.729875	0.474505	8.29435	0.93858	0.347946	.
9	21145768	9:21145768:A:<INS:ME:ALU>	A	<INS:ME:ALU>	N	<INS:ME:ALU>	A	A	82	42	0.0131999	0.0134162	0.0127971	1.01931	N	ADD	4697	0.937207	0.214731	0.615257	1.42763	-0.302011	0.762643	.
9	21145824	9:21145824:A:C	A	C	N	C	A	A	2057	1070	0.332872	0.336551	0.326021	1.036	N	ADD	4697	1.03482	0.0524301	0.933766	1.14682	0.652899	0.513821	.
9	21145944	9:21145944:G:T	G	T	N	T	G	G	18	14	0.00340643	0.00294503	0.00426569	0.996582	N	ADD	4697	0.557376	0.396272	0.256354	1.21187	-1.47503	0.140203	.
9	21146152	9:21146152:T:G	T	G	N	G	T	T	10	4	0.00149031	0.00163613	0.00121877	0.998507	N	ADD	4697	0.699468	0.654806	0.193819	2.52429	-0.545864	0.585159	.
9	21146156	9:21146156:A:G	A	G	N	G	A	A	24	4	0.00298063	0.0039267	0.00121877	0.99701	N	ADD	4697	3.91222	0.588183	1.23527	12.3904	2.31918	0.0203852	.
9	21146187	9:21146187:G:A	G	A	N	A	G	G	37	17	0.00574835	0.00605366	0.00517977	1.03147	N	ADD	4697	1.27318	0.332525	0.663505	2.44306	0.726313	0.467647	.
9	21146492	9:21146492:T:C	T	C	N	C	T	T	26	12	0.00404514	0.00425393	0.00365631	1.10163	N	ADD	4697	1.76787	0.359413	0.874013	3.57588	1.5853	0.112899	.
9	21146744	9:21146744:T:A	T	A	N	A	T	T	17	4	0.00223547	0.00278141	0.00121877	0.99776	N	ADD	4697	3.00088	0.613799	0.901119	9.99345	1.79033	0.0734001	.
9	21146910	9:21146910:C:T	C	T	N	T	C	C	70	39	0.0116032	0.0114529	0.011883	1.06252	N	ADD	4697	1.0002	0.229287	0.638144	1.56768	0.000882782	0.999296	.
9	21147161	9:21147161:C:G	C	G	N	G	C	C	18	10	0.00298063	0.00294503	0.00304692	1.06865	N	ADD	4697	1.77083	0.441445	0.745449	4.20665	1.29449	0.195495	.
9	21147173	9:21147173:A:T	A	T	N	T	A	A	71	39	0.0117096	0.0116165	0.011883	1.00655	N	ADD	4697	0.946998	0.228563	0.605056	1.48219	-0.238264	0.811677	.
9	21147333	9:21147333:G:T	G	T	N	T	G	G	2081	1087	0.337237	0.340478	0.3312	1.03602	N	ADD	4697	1.02686	0.0521858	0.927024	1.13745	0.507914	0.611514	.
9	21147570	9:21147570:G:A	G	A	N	G	A	A	2332	1288	0.385352	0.381545	0.392444	1.0454	N	ADD	4697	0.950154	0.0504155	0.860757	1.04884	-1.01419	0.310493	.
9	21147671	9:21147671:G:C	G	C	N	C	G	G	2057	1069	0.332766	0.336551	0.325716	1.03633	N	ADD	4697	1.03611	0.0524418	0.934904	1.14827	0.67641	0.49878	.
9	21147870	9:21147870:C:T	C	T	N	T	C	C	40	26	0.00702576	0.0065445	0.007922	1.05396	N	ADD	4697	0.890457	0.292623	0.501801	1.58013	-0.396486	0.691746	.
9	21147954	9:21147954:T:C	T	C	N	T	C	C	2187	1176	0.357994	0.357821	0.358318	1.03986	N	ADD	4697	0.987887	0.0514174	0.893183	1.09263	-0.237026	0.812637	.
9	21147955	9:21147955:T:C	T	C	N	T	C	C	2187	1176	0.357994	0.357821	0.358318	1.03986	N	ADD	4697	0.987887	0.0514174	0.893183	1.09263	-0.237026	0.812637	.
9	21147962	9:21147962:CT:C	CT	C	N	C	CT	CT	1018	572	0.169257	0.166558	0.174284	1.04155	N	ADD	4697	0.938854	0.0656936	0.825429	1.06787	-0.96044	0.336834	.
9	21148205	9:21148205:C:A	C	A	N	A	C	C	17	4	0.00223547	0.00278141	0.00121877	0.99776	N	ADD	4697	3.00088	0.613799	0.901119	9.99345	1.79033	0.0734001	.
9	21148303	9:21148303:G:T	G	T	N	T	G	G	11	2	0.00138386	0.00179974	0.000609385	0.998614	N	ADD	4697	2.86625	0.815891	0.579199	14.1841	1.29062	0.196835	.
9	21148395	9:21148395:G:C	G	C	N	C	G	G	17	4	0.00223547	0.00278141	0.00121877	0.99776	N	ADD	4697	3.00088	0.613799	0.901119	9.99345	1.79033	0.0734001	.
9	21148560	9:21148560:A:G	A	G	N	G	A	A	11	2	0.00138386	0.00179974	0.000609385	0.998614	N	ADD	4697	2.86625	0.815891	0.579199	14.1841	1.29062	0.196835	.
9	21148599	9:21148599:C:G	C	G	N	C	G	G	2332	1288	0.385352	0.381545	0.392444	1.0454	N	ADD	4697	0.950154	0.0504155	0.860757	1.04884	-1.01419	0.310493	.
9	21148682	9:21148682:G:T	G	T	N	T	G	G	15	10	0.00266127	0.00245419	0.00304692	0.997332	N	ADD	4697	0.642905	0.498514	0.241998	1.70798	-0.88615	0.375537	.
9	21148825	9:21148825:A:G	A	G	N	A	G	G	2245	1230	0.369917	0.36731	0.374771	1.03678	N	ADD	4697	0.95597	0.0510591	0.864934	1.05659	-0.881886	0.377839	.
9	21149041	9:21149041:A:C	A	C	N	A	C	C	2263	1233	0.372152	0.370255	0.375686	1.04053	N	ADD	4697	0.967958	0.0509002	0.876053	1.06951	-0.639808	0.522297	.
9	21149052	9:21149052:T:C	T	C	N	C	T	T	116	60	0.0187354	0.0189791	0.0182815	1.02723	N	ADD	4697	1.07832	0.177574	0.761374	1.52721	0.424653	0.67109	.
9	21149053	9:21149053:G:A	G	A	N	A	G	G	729	387	0.118799	0.119274	0.117916	1.02788	N	ADD	4697	1.05281	0.0758661	0.907342	1.22159	0.678284	0.497591	.
9	21149145	9:21149145:T:C	T	C	N	T	C	C	2041	1106	0.335001	0.333933	0.33699	1.05244	N	ADD	4697	0.970905	0.0520742	0.8767	1.07523	-0.567016	0.570703	.
9	21149306	9:21149306:C:T	C	T	N	T	C	C	6	7	0.00138386	0.000981675	0.00213285	0.998614	N	ADD	4697	0.53332	0.610119	0.161307	1.76328	-1.03035	0.302847	.
9	21149391	9:21149391:A:G	A	G	N	G	A	A	894	507	0.149138	0.14627	0.154479	1.03444	N	ADD	4697	0.913824	0.0688968	0.798394	1.04594	-1.308	0.190872	.
9	21149442	9:21149442:C:T	C	T	N	C	T	T	2040	1105	0.334788	0.33377	0.336685	1.05214	N	ADD	4697	0.970761	0.0520888	0.876545	1.0751	-0.569694	0.568885	.
9	21149582	9:21149582:C:T	C	T	N	T	C	C	17	11	0.00298063	0.00278141	0.00335161	0.99701	N	ADD	4697	0.666685	0.477459	0.261521	1.69955	-0.849157	0.395794	.
9	21149963	9:21149963:C:T	C	T	N	T	C	C	2057	1069	0.332766	0.336551	0.325716	1.03729	N	ADD	4697	1.03613	0.0524269	0.93495	1.14826	0.676984	0.498416	.
9	21150423	9:21150423:A:T	A	T	N	T	A	A	11	2	0.00138386	0.00179974	0.000609385	0.998614	N	ADD	4697	2.86625	0.815891	0.579199	14.1841	1.29062	0.196835	.
9	21150474	9:21150474:A:T	A	T	N	A	T	T	2234	1216	0.367256	0.36551	0.370506	1.04076	N	ADD	4697	0.965083	0.0510479	0.873197	1.06664	-0.69624	0.486279	.
9	21150507	9:21150507:C:T	C	T	N	T	C	C	18	13	0.00329998	0.00294503	0.003961	0.996689	N	ADD	4697	0.749375	0.416483	0.331275	1.69516	-0.692744	0.48847	.
9	21150573	9:21150573:G:A	G	A	N	A	G	G	17	12	0.00308708	0.00278141	0.00365631	0.996903	N	ADD	4697	0.828475	0.431616	0.355539	1.93051	-0.435964	0.662863	.
9	21150650	9:21150650:C:A	C	A	N	C	A	A	2330	1258	0.381946	0.381217	0.383303	1.03859	N	ADD	4697	0.98305	0.050642	0.890162	1.08563	-0.337569	0.735688	.
9	21150928	9:21150928:T:A	T	A	N	A	T	T	17	12	0.00308708	0.00278141	0.00365631	0.996903	N	ADD	4697	0.828475	0.431616	0.355539	1.93051	-0.435964	0.662863	.
9	21151057	9:21151057:G:A	G	A	N	A	G	G	17	4	0.00223547	0.00278141	0.00121877	0.99776	N	ADD	4697	3.00088	0.613799	0.901119	9.99345	1.79033	0.0734001	.
9	21151143	9:21151143:A:G	A	G	N	G	A	A	44	16	0.00638706	0.00719895	0.00487508	1.06067	N	ADD	4697	1.61656	0.324168	0.856365	3.05157	1.48164	0.138437	.
9	21151436	9:21151436:G:C	G	C	N	C	G	G	17	12	0.00308708	0.00278141	0.00365631	0.996903	N	ADD	4697	0.828475	0.431616	0.355539	1.93051	-0.435964	0.662863	.
9	21151553	9:21151553:C:A	C	A	N	A	C	C	1721	934	0.282627	0.281577	0.284583	1.00925	N	ADD	4697	1.00623	0.0552818	0.902906	1.12138	0.112401	0.910505	.
9	21151574	9:21151574:A:G	A	G	N	G	A	A	12	2	0.00149031	0.00196335	0.000609385	0.998507	N	ADD	4697	2.97848	0.809917	0.608966	14.5679	1.34756	0.177799	.
9	21151647	9:21151647:G:T	G	T	N	G	T	T	2104	1161	0.347562	0.344241	0.353748	1.05502	N	ADD	4697	0.951404	0.0514864	0.860081	1.05242	-0.967575	0.333257	.
9	21151664	9:21151664:A:G	A	G	N	G	A	A	728	392	0.119225	0.11911	0.119439	1.02278	N	ADD	4697	1.04052	0.0757219	0.897009	1.207	0.524586	0.599871	.
9	21151754	9:21151754:A:G	A	G	N	G	A	A	15	8	0.00244837	0.00245419	0.00243754	0.997546	N	ADD	4697	0.870088	0.502732	0.324816	2.33072	-0.276809	0.781927	.
9	21151973	9:21151973:C:T	C	T	N	T	C	C	15	11	0.00276772	0.00245419	0.00335161	0.997225	N	ADD	4697	0.572016	0.476407	0.224848	1.45521	-1.1725	0.240995	.
9	21152110	9:21152110:G:A	G	A	N	A	G	G	85	36	0.0128806	0.0139071	0.0109689	1.02044	N	ADD	4697	1.18242	0.223746	0.762639	1.83326	0.748902	0.453916	.
9	21152485	9:21152485:T:G	T	G	N	G	T	T	119	77	0.0208644	0.0194699	0.0234613	1.00996	N	ADD	4697	0.71118	0.172945	0.50672	0.998139	-1.97073	0.0487542	.
9	21152875	9:21152875:C:G	C	G	N	G	C	C	138	75	0.022674	0.0225785	0.0228519	1.01523	N	ADD	4697	0.991552	0.164347	0.718494	1.36838	-0.0516202	0.958831	.
9	21153081	9:21153081:G:A	G	A	N	A	G	G	24	4	0.00298063	0.0039267	0.00121877	0.99701	N	ADD	4697	3.91222	0.588183	1.23527	12.3904	2.31918	0.0203852	.
9	21153106	9:21153106:T:C	T	C	N	T	C	C	2094	1110	0.341069	0.342605	0.338208	1.05836	N	ADD	4697	1.00407	0.0518008	0.907137	1.11137	0.0784917	0.937437	.
9	21153141	9:21153141:T:C	T	C	N	C	T	T	2039	1091	0.333191	0.333606	0.332419	1.06186	N	ADD	4697	0.983107	0.0521895	0.887517	1.08899	-0.326455	0.74408	.
9	21153239	9:21153239:C:A	C	A	N	A	C	C	113	58	0.0182031	0.0184882	0.0176722	1.02911	N	ADD	4697	1.09968	0.180347	0.772243	1.56595	0.526864	0.598288	.
9	21153241	9:21153241:G:C	G	C	N	G	C	C	2508	1356	0.411326	0.41034	0.413163	1.05479	N	ADD	4697	0.983283	0.0496587	0.89209	1.0838	-0.339488	0.734242	.
9	21153248	9:21153248:G:C	G	C	N	C	G	G	2010	1049	0.325633	0.328861	0.319622	1.03485	N	ADD	4697	1.03327	0.0528211	0.93165	1.14598	0.619623	0.535506	.
9	21153306	9:21153306:G:A	G	A	N	A	G	G	2038	1091	0.333085	0.333442	0.332419	1.06123	N	ADD	4697	0.982937	0.0521957	0.887353	1.08882	-0.329734	0.741601	.
9	21153582	9:21153582:G:A	G	A	N	A	G	G	735	388	0.119544	0.120255	0.118221	1.02402	N	ADD	4697	1.07176	0.07576	0.923873	1.24333	0.914818	0.360287	.
9	21153635	9:21153635:C:T	C	T	N	T	C	C	22	13	0.00372578	0.00359948	0.003961	0.99626	N	ADD	4697	0.713499	0.431778	0.3061	1.66312	-0.781825	0.434318	.
9	21153746	9:21153746:A:T	A	T	N	T	A	A	18	11	0.00308708	0.00294503	0.00335161	0.996903	N	ADD	4697	0.702971	0.47529	0.27693	1.78445	-0.741526	0.458375	.
9	21153902	9:21153902:AG:A	AG	A	N	A	AG	AG	68	36	0.0110709	0.0111257	0.0109689	1.08604	N	ADD	4697	0.94841	0.235755	0.597477	1.50547	-0.224676	0.822231	.
9	21153961	9:21153961:C:T	C	T	N	T	C	C	20	18	0.00404514	0.00327225	0.00548446	0.995938	N	ADD	4697	0.653899	0.378182	0.311602	1.37221	-1.12328	0.261321	.
9	21153962	9:21153962:G:C	G	C	N	C	G	G	168	91	0.0275708	0.0274869	0.027727	1.03518	N	ADD	4697	1.07293	0.150418	0.79898	1.44082	0.467997	0.639787	.
9	21153985	9:21153985:A:G	A	G	N	G	A	A	755	399	0.122844	0.123527	0.121572	1.02394	N	ADD	4697	1.06307	0.0747816	0.91814	1.23088	0.817898	0.413415	.
9	21154080	9:21154080:ATCT:A	ATCT	A	N	A	ATCT	ATCT	19	13	0.00340643	0.00310864	0.003961	0.996582	N	ADD	4697	0.657011	0.442265	0.276132	1.56325	-0.949779	0.342224	.
9	21154595	9:21154595:A:ATG	A	ATG	N	A	ATG	ATG	1217	744	0.20875	0.199116	0.226691	1.04553	N	ADD	4697	0.877915	0.0600582	0.780425	0.987585	-2.16798	0.0301602	.
9	21154818	9:21154818:T:C	T	C	N	C	T	T	68	37	0.0111773	0.0111257	0.0112736	1.06575	N	ADD	4697	1.05253	0.228037	0.67318	1.64566	0.224528	0.822346	.
9	21154921	9:21154921:A:G	A	G	N	G	A	A	20	7	0.00287418	0.00327225	0.00213285	0.997118	N	ADD	4697	1.58658	0.492739	0.604007	4.16756	0.936767	0.348879	.
9	21154975	9:21154975:C:T	C	T	N	T	C	C	12	11	0.00244837	0.00196335	0.00335161	0.997546	N	ADD	4697	0.710835	0.49699	0.268368	1.88282	-0.686764	0.492232	.
9	21155023	9:21155023:T:A	T	A	N	A	T	T	106	55	0.0171386	0.0173429	0.0167581	1.02048	N	ADD	4697	1.11155	0.186253	0.771594	1.60128	0.567786	0.57018	.
9	21155030	9:21155030:A:G	A	G	N	G	A	A	18	5	0.00244837	0.00294503	0.00152346	0.997546	N	ADD	4697	2.1673	0.586687	0.686326	6.84396	1.31839	0.187373	.
9	21155044	9:21155044:A:G	A	G	N	G	A	A	41	20	0.00649351	0.00670812	0.00609385	1.02647	N	ADD	4697	1.43437	0.297562	0.800524	2.57007	1.21226	0.225413	.
9	21155517	9:21155517:G:A	G	A	N	A	G	G	2451	1312	0.400575	0.401014	0.399756	1.0322	N	ADD	4697	1.03728	0.05007	0.940318	1.14423	0.730935	0.464819	.
9	21155552	9:21155552:G:C	G	C	N	C	G	G	104	66	0.0180967	0.0170157	0.0201097	1.01751	N	ADD	4697	0.961317	0.183693	0.670666	1.37793	-0.214767	0.829949	.
9	21155621	9:21155621:G:GT	G	GT	N	GT	G	G	2734	1556	0.456674	0.447317	0.474101	1.02955	N	ADD	4697	0.896107	0.0497872	0.812795	0.987959	-2.20328	0.0275748	.
9	21155789	9:21155789:A:AT	A	AT	N	A	AT	AT	2808	1472	0.45561	0.459424	0.448507	1.03176	N	ADD	4697	1.00923	0.04943	0.916045	1.1119	0.185937	0.852494	.
9	21155813	9:21155813:TG:T	TG	T	N	T	TG	TG	18	13	0.00329998	0.00294503	0.003961	0.996689	N	ADD	4697	1.11567	0.405758	0.50368	2.47126	0.269761	0.787344	.
9	21155816	9:21155816:G:A	G	A	N	A	G	G	13	11	0.00255482	0.00212696	0.00335161	0.997439	N	ADD	4697	1.04355	0.458779	0.424619	2.56464	0.0929175	0.925969	.
9	21155816	9:21155816:GT:G	GT	G	N	GT	G	G	3007	1571	0.487332	0.491983	0.478672	1.01661	N	ADD	4697	1.02582	0.0496916	0.930621	1.13075	0.512971	0.607971	.
9	21155817	9:21155817:T:A	T	A	N	A	T	T	18	13	0.00329998	0.00294503	0.003961	0.996689	N	ADD	4697	1.11567	0.405758	0.50368	2.47126	0.269761	0.787344	.
9	21155973	9:21155973:T:C	T	C	N	C	T	T	48	27	0.00798382	0.0078534	0.00822669	1.01883	N	ADD	4697	0.905658	0.263296	0.540563	1.51734	-0.376357	0.706652	.
9	21156022	9:21156022:T:C	T	C	N	C	T	T	8	5	0.00138386	0.0013089	0.00152346	0.998614	N	ADD	4697	0.925953	0.654354	0.256804	3.33869	-0.117568	0.90641	.
9	21156118	9:21156118:C:A	C	A	N	C	A	A	765	415	0.125612	0.125164	0.126447	1.0308	N	ADD	4697	1.01141	0.0736344	0.875489	1.16844	0.154119	0.877516	.
9	21156653	9:21156653:T:C	T	C	N	C	T	T	1372	718	0.222482	0.224476	0.218769	1.01293	N	ADD	4697	1.04113	0.0603348	0.925015	1.17182	0.668076	0.504085	.
9	21156763	9:21156763:C:A	C	A	N	A	C	C	279	141	0.0447094	0.0456479	0.0429616	1.05289	N	ADD	4697	1.00804	0.119194	0.798032	1.27332	0.0672016	0.946421	.
9	21156770	9:21156770:C:G	C	G	N	G	C	C	10	8	0.00191612	0.00163613	0.00243754	1.1094	N	ADD	4697	0.929539	0.527264	0.330719	2.61262	-0.138577	0.889785	.
9	21157373	9:21157373:A:G	A	G	N	A	G	G	2779	1485	0.453907	0.454679	0.452468	1.0449	N	ADD	4697	1.05585	0.0492788	0.958641	1.16292	1.10283	0.270103	.
9	21157574	9:21157574:AACTTTATAT:A	AACTTTATAT	A	N	A	AACTTTATAT	AACTTTATAT	12	5	0.00180967	0.00196335	0.00152346	0.998187	N	ADD	4697	1.74072	0.640218	0.496335	6.10499	0.8658	0.3866	.
9	21157695	9:21157695:G:A	G	A	N	G	A	A	1864	989	0.303704	0.304974	0.301341	1.02393	N	ADD	4697	1.04186	0.0538736	0.937458	1.15789	0.761167	0.446557	.
9	21158044	9:21158044:G:T	G	T	N	T	G	G	20	12	0.00340643	0.00327225	0.00365631	0.996582	N	ADD	4697	0.754777	0.408134	0.339167	1.67966	-0.689317	0.490624	.
9	21158168	9:21158168:AC:A	AC	A	N	A	AC	AC	94	43	0.0145838	0.0153796	0.0131018	1.04446	N	ADD	4697	0.937966	0.205476	0.627026	1.4031	-0.311672	0.75529	.
9	21158210	9:21158210:T:C	T	C	N	C	T	T	26	7	0.00351288	0.00425393	0.00213285	0.996475	N	ADD	4697	2.93341	0.479249	1.14666	7.5043	2.24553	0.0247344	.
9	21158252	9:21158252:T:C	T	C	N	C	T	T	12	1	0.00138386	0.00196335	0.000304692	0.998614	N	ADD	4697	3.58313	1.08292	0.429021	29.9259	1.17851	0.238592	.
9	21158508	9:21158508:G:A	G	A	N	A	G	G	18	10	0.00298063	0.00294503	0.00304692	0.99701	N	ADD	4697	0.837897	0.442653	0.351888	1.99516	-0.399545	0.689492	.
9	21158515	9:21158515:C:G	C	G	N	C	G	G	2791	1493	0.456036	0.456643	0.454906	1.04821	N	ADD	4697	1.04906	0.0491764	0.952665	1.1552	0.973889	0.330112	.
9	21158837	9:21158837:TTTG:T	TTTG	T	N	TTTG	T	T	1861	986	0.303066	0.304483	0.300427	1.02277	N	ADD	4697	1.04271	0.0539406	0.938098	1.15898	0.775306	0.438159	.
9	21159319	9:21159319:T:C	T	C	N	T	C	C	2746	1473	0.449116	0.44928	0.448812	1.04267	N	ADD	4697	1.04477	0.0493556	0.948441	1.15089	0.887425	0.37485	.
9	21159385	9:21159385:G:T	G	T	N	G	T	T	1796	959	0.293272	0.293848	0.2922	1.01851	N	ADD	4697	1.03455	0.0545514	0.929646	1.15129	0.622668	0.533503	.
9	21159810	9:21159810:G:A	G	A	N	G	A	A	2749	1477	0.449862	0.449771	0.45003	1.04339	N	ADD	4697	1.04017	0.0493088	0.944353	1.14572	0.79881	0.4244	.
9	21159845	9:21159845:A:G	A	G	N	G	A	A	31	16	0.00500319	0.00507199	0.00487508	0.994972	N	ADD	4697	1.00329	0.35624	0.499107	2.01678	0.00921632	0.992647	.
9	21160031	9:21160031:A:T	A	T	N	A	T	T	2748	1475	0.449542	0.449607	0.449421	1.04198	N	ADD	4697	1.04231	0.049372	0.946176	1.14821	0.839347	0.401275	.
9	21160308	9:21160308:T:C	T	C	N	C	T	T	26	7	0.00351288	0.00425393	0.00213285	0.996475	N	ADD	4697	2.93341	0.479249	1.14666	7.5043	2.24553	0.0247344	.
9	21160604	9:21160604:A:ATG	A	ATG	N	ATG	A	A	8	6	0.00149031	0.0013089	0.00182815	0.998507	N	ADD	4697	0.496966	0.596976	0.154234	1.6013	-1.17129	0.241481	.
9	21160650	9:21160650:GTTTC:G	GTTTC	G	N	G	GTTTC	GTTTC	1361	723	0.221844	0.222677	0.220293	1.00843	N	ADD	4697	1.0191	0.060455	0.905225	1.1473	0.312928	0.754335	.
9	21160684	9:21160684:G:C	G	C	N	G	C	C	2815	1507	0.460081	0.460569	0.459171	1.04608	N	ADD	4697	1.05772	0.0492627	0.960371	1.16494	1.13914	0.254645	.
9	21160716	9:21160716:T:G	T	G	N	T	G	G	2775	1457	0.4505	0.454025	0.443937	1.04192	N	ADD	4697	1.06382	0.0493227	0.965793	1.17179	1.25429	0.209738	.
9	21161231	9:21161231:C:T	C	T	N	T	C	C	2	5	0.000745156	0.000327225	0.00152346	0.999254	N	ADD	4697	0.422802	0.88969	0.0739319	2.41792	-0.967585	0.333252	.
9	21161253	9:21161253:A:G	A	G	N	A	G	G	2013	1065	0.327656	0.329352	0.324497	1.02681	N	ADD	4697	1.04101	0.0527151	0.938827	1.15432	0.76251	0.445756	.
9	21161572	9:21161572:T:G	T	G	N	G	T	T	765	401	0.124122	0.125164	0.122182	1.04825	N	ADD	4697	1.05905	0.0740314	0.916007	1.22442	0.77491	0.438393	.
9	21161692	9:21161692:C:T	C	T	N	T	C	C	18	7	0.00266127	0.00294503	0.00213285	0.997332	N	ADD	4697	1.15669	0.48612	0.446097	2.99918	0.299431	0.764611	.
9	21161705	9:21161705:G:C	G	C	N	G	C	C	2857	1504	0.464232	0.467441	0.458257	1.04771	N	ADD	4697	1.07398	0.0491599	0.975328	1.18261	1.45179	0.146559	.
9	21161950	9:21161950:A:G	A	G	N	A	G	G	1977	1046	0.321801	0.323462	0.318708	1.02692	N	ADD	4697	1.0321	0.0529691	0.930322	1.14501	0.596448	0.550876	.
9	21162151	9:21162151:A:G	A	G	N	G	A	A	22	10	0.00340643	0.00359948	0.00304692	0.996582	N	ADD	4697	0.869577	0.441307	0.366157	2.06514	-0.316668	0.751495	.
9	21162415	9:21162415:G:A	G	A	N	G	A	A	2825	1496	0.459974	0.462205	0.45582	1.04733	N	ADD	4697	1.05755	0.0491665	0.960396	1.16453	1.13807	0.255092	.
9	21162877	9:21162877:TAAAAACATAA:T	TAAAAACATAA	T	N	TAAAAACATAA	T	T	1974	1042	0.321056	0.322971	0.317489	1.0272	N	ADD	4697	1.03513	0.0529904	0.933019	1.14842	0.651627	0.514642	.
9	21163197	9:21163197:T:C	T	C	N	T	C	C	1964	1030	0.318714	0.321335	0.313833	1.03322	N	ADD	4697	1.04155	0.0529378	0.938898	1.15542	0.768969	0.441912	.
9	21163277	9:21163277:T:C	T	C	N	T	C	C	2013	1067	0.327869	0.329352	0.325107	1.0281	N	ADD	4697	1.03709	0.0526696	0.935369	1.14987	0.691418	0.489303	.
9	21163512	9:21163512:T:A	T	A	N	A	T	T	773	409	0.125825	0.126473	0.124619	1.04962	N	ADD	4697	1.05189	0.0735402	0.910698	1.21498	0.687951	0.491484	.
9	21163745	9:21163745:T:A	T	A	N	A	T	T	10	5	0.00159676	0.00163613	0.00152346	0.998401	N	ADD	4697	0.996337	0.597612	0.308829	3.21436	-0.0061399	0.995101	.
9	21163761	9:21163761:G:A	G	A	N	A	G	G	773	410	0.125931	0.126473	0.124924	1.04934	N	ADD	4697	1.04954	0.0734979	0.908738	1.21216	0.657903	0.510601	.
9	21163939	9:21163939:G:T	G	T	N	G	T	T	2015	1068	0.328188	0.329679	0.325411	1.02906	N	ADD	4697	1.03871	0.0526225	0.936921	1.15156	0.721778	0.470431	.
9	21163940	9:21163940:A:T	A	T	N	A	T	T	2014	1067	0.327975	0.329516	0.325107	1.02874	N	ADD	4697	1.03808	0.0526447	0.936308	1.15091	0.709865	0.477788	.
9	21164084	9:21164084:T:C	T	C	N	C	T	T	336	179	0.0548222	0.0549738	0.0545399	0.99952	N	ADD	4697	0.973679	0.110649	0.783847	1.20948	-0.241064	0.809506	.
9	21164132	9:21164132:A:C	A	C	N	A	C	C	2011	1066	0.327549	0.329025	0.324802	1.02713	N	ADD	4697	1.03675	0.0526926	0.935019	1.14954	0.68487	0.493426	.
9	21164150	9:21164150:A:C	A	C	N	C	A	A	299	159	0.0487545	0.0489202	0.0484461	1.0681	N	ADD	4697	1.01763	0.113878	0.81406	1.27211	0.153461	0.878035	.
9	21164405	9:21164405:G:A	G	A	N	A	G	G	142	56	0.0210773	0.023233	0.0170628	1.01974	N	ADD	4697	1.42206	0.179897	0.999513	2.02323	1.95726	0.0503173	.
9	21164431	9:21164431:A:C	A	C	N	C	A	A	20	9	0.00308708	0.00327225	0.00274223	0.996903	N	ADD	4697	0.975294	0.438396	0.413022	2.30302	-0.0570627	0.954495	.
9	21164594	9:21164594:A:T	A	T	N	A	T	T	1962	1031	0.318608	0.321008	0.314138	1.03256	N	ADD	4697	1.03787	0.0529491	0.935565	1.15137	0.702068	0.482637	.
9	21164649	9:21164649:C:T	C	T	N	T	C	C	21	21	0.00447094	0.00343586	0.00639854	0.995509	N	ADD	4697	0.611543	0.379568	0.290629	1.28681	-1.29561	0.195111	.
9	21165322	9:21165322:G:A	G	A	N	G	A	A	1963	1030	0.318608	0.321171	0.313833	1.03256	N	ADD	4697	1.03998	0.05296	0.937444	1.15373	0.740205	0.459176	.
9	21165348	9:21165348:T:A	T	A	N	T	A	A	1918	1009	0.311582	0.313809	0.307434	1.02978	N	ADD	4697	1.03812	0.0534264	0.934911	1.15272	0.700214	0.483794	.
9	21165658	9:21165658:A:G	A	G	N	G	A	A	81	38	0.0126677	0.0132526	0.0115783	0.98717	N	ADD	4697	1.24655	0.233874	0.788198	1.97144	0.942294	0.346042	.
9	21165802	9:21165802:TAATA:T	TAATA	T	N	T	TAATA	TAATA	770	403	0.124867	0.125982	0.122791	1.04825	N	ADD	4697	1.07193	0.0739461	0.927311	1.23911	0.939404	0.347523	.
9	21165824	9:21165824:A:G	A	G	N	G	A	A	21	12	0.00351288	0.00343586	0.00365631	1.05729	N	ADD	4697	0.446982	0.403772	0.202581	0.986238	-1.99428	0.046121	.
9	21166004	9:21166004:A:G	A	G	N	G	A	A	777	412	0.12657	0.127127	0.125533	1.04767	N	ADD	4697	1.05753	0.0734538	0.91573	1.22128	0.761472	0.446375	.
9	21166308	9:21166308:G:T	G	T	N	T	G	G	88	34	0.012987	0.0143979	0.0103595	1.00345	N	ADD	4697	1.39963	0.23201	0.888231	2.20547	1.44911	0.147307	.
9	21166423	9:21166423:C:T	C	T	N	T	C	C	31	12	0.00457739	0.00507199	0.00365631	1.04213	N	ADD	4697	1.30403	0.372568	0.628284	2.70655	0.712504	0.476153	.
9	21166487	9:21166487:G:C	G	C	N	C	G	G	19	7	0.00276772	0.00310864	0.00213285	0.997225	N	ADD	4697	1.24393	0.47969	0.48583	3.18501	0.455042	0.649079	.
9	21166761	9:21166761:C:G	C	G	N	G	C	C	67	28	0.0101128	0.010962	0.00853138	1.01105	N	ADD	4697	1.15005	0.255271	0.697319	1.89673	0.547692	0.583904	.
9	21166786	9:21166786:T:A	T	A	N	A	T	T	52	31	0.00883543	0.00850785	0.00944546	1.08833	N	ADD	4697	0.912194	0.252785	0.555797	1.49713	-0.363559	0.716187	.
9	21166791	9:21166791:A:C	A	C	N	C	A	A	2598	1372	0.42261	0.425065	0.418038	1.03849	N	ADD	4697	1.05764	0.0496819	0.959508	1.16581	1.12798	0.25933	.
9	21166834	9:21166834:A:G	A	G	N	G	A	A	8	2	0.00106451	0.0013089	0.000609385	0.998934	N	ADD	4697	2.28239	0.839309	0.440523	11.8253	0.983218	0.3255	.
9	21166902	9:21166902:A:G	A	G	N	G	A	A	1871	981	0.303598	0.306119	0.298903	1.01618	N	ADD	4697	0.980702	0.0546596	0.881071	1.0916	-0.356502	0.721464	.
9	21167180	9:21167180:G:C	G	C	N	C	G	G	780	412	0.12689	0.127618	0.125533	1.04684	N	ADD	4697	1.05243	0.0733459	0.911507	1.21513	0.696686	0.485999	.
9	21167181	9:21167181:T:C	T	C	N	C	T	T	780	412	0.12689	0.127618	0.125533	1.04492	N	ADD	4697	1.05283	0.0734381	0.911694	1.21582	0.701068	0.48326	.
9	21167465	9:21167465:A:G	A	G	N	A	G	G	2811	1496	0.458484	0.459915	0.45582	1.04601	N	ADD	4697	1.04593	0.0491969	0.949789	1.15181	0.912831	0.361331	.
9	21167547	9:21167547:C:CA	C	CA	N	CA	C	C	804	421	0.130402	0.131545	0.128275	1.05281	N	ADD	4697	1.05828	0.0722279	0.918586	1.21922	0.784243	0.432897	.
9	21167618	9:21167618:G:A	G	A	N	A	G	G	801	420	0.129977	0.131054	0.127971	1.04829	N	ADD	4697	1.06412	0.0726291	0.922932	1.22691	0.855728	0.392148	.
9	21167620	9:21167620:T:A	T	A	N	A	T	T	805	422	0.130615	0.131708	0.12858	1.0485	N	ADD	4697	1.06351	0.0724368	0.922749	1.22575	0.85006	0.395292	.
9	21167639	9:21167639:A:G	A	G	N	G	A	A	9	2	0.00117096	0.00147251	0.000609385	0.998828	N	ADD	4697	3.26724	0.819264	0.655878	16.2757	1.44513	0.14842	.
9	21167652	9:21167652:C:A	C	A	N	C	A	A	1927	1015	0.313179	0.315281	0.309263	1.02407	N	ADD	4697	1.03607	0.0533664	0.933175	1.15031	0.663964	0.506713	.
9	21167867	9:21167867:T:A	T	A	N	A	T	T	103	54	0.0167128	0.0168521	0.0164534	1.03482	N	ADD	4697	1.00715	0.19243	0.690712	1.46856	0.0370224	0.970467	.
9	21168139	9:21168139:G:A	G	A	N	G	A	A	2821	1498	0.459762	0.461551	0.456429	1.04641	N	ADD	4697	1.05124	0.0491684	0.954661	1.15759	1.01629	0.30949	.
9	21168306	9:21168306:G:C	G	C	N	G	C	C	1932	1027	0.314988	0.316099	0.312919	1.02464	N	ADD	4697	1.02442	0.0532542	0.922888	1.13713	0.453089	0.650484	.
9	21168483	9:21168483:G:A	G	A	N	A	G	G	809	433	0.132212	0.132363	0.131932	1.0462	N	ADD	4697	1.03853	0.0719933	0.901857	1.19591	0.525113	0.599504	.
9	21168784	9:21168784:A:G	A	G	N	A	G	G	2820	1496	0.459442	0.461387	0.45582	1.04588	N	ADD	4697	1.0513	0.049176	0.954702	1.15767	1.01731	0.309006	.
9	21169066	9:21169066:A:G	A	G	N	G	A	A	12	1	0.00138386	0.00196335	0.000304692	0.998614	N	ADD	4697	3.58313	1.08292	0.429021	29.9259	1.17851	0.238592	.
9	21169106	9:21169106:T:C	T	C	N	T	C	C	2806	1494	0.457739	0.459097	0.45521	1.04363	N	ADD	4697	1.04608	0.0492323	0.949858	1.15205	0.915072	0.360154	.
9	21169437	9:21169437:A:G	A	G	N	G	A	A	11	2	0.00138386	0.00179974	0.000609385	0.998614	N	ADD	4697	3.1196	0.81788	0.62794	15.4981	1.39104	0.164213	.
9	21169689	9:21169689:A:G	A	G	N	G	A	A	55	22	0.00819672	0.00899869	0.00670323	1.01792	N	ADD	4697	1.39981	0.287619	0.796612	2.45975	1.16938	0.242251	.
9	21169774	9:21169774:G:A	G	A	N	A	G	G	38	11	0.0052161	0.00621728	0.00335161	1.03579	N	ADD	4697	1.71495	0.389564	0.799196	3.68001	1.38458	0.166181	.
9	21170051	9:21170051:C:T	C	T	N	T	C	C	16	20	0.00383223	0.0026178	0.00609385	0.996153	N	ADD	4697	0.523447	0.372832	0.252068	1.087	-1.73622	0.0825241	.
9	21170100	9:21170100:C:A	C	A	N	A	C	C	10	2	0.00127741	0.00163613	0.000609385	0.998721	N	ADD	4697	2.63804	0.833855	0.514639	13.5226	1.16331	0.244702	.
9	21170126	9:21170126:A:C	A	C	N	C	A	A	5	6	0.00117096	0.000818063	0.00182815	0.998828	N	ADD	4697	0.475378	0.651493	0.132583	1.70448	-1.14145	0.253684	.
9	21170159	9:21170159:G:C	G	C	N	C	G	G	8	2	0.00106451	0.0013089	0.000609385	0.998934	N	ADD	4697	2.28239	0.839309	0.440523	11.8253	0.983218	0.3255	.
9	21170364	9:21170364:C:T	C	T	N	C	T	T	2814	1493	0.458484	0.460406	0.454906	1.04429	N	ADD	4697	1.05925	0.0492047	0.961867	1.16649	1.16982	0.242075	.
9	21170471	9:21170471:C:T	C	T	N	T	C	C	274	136	0.0436449	0.0448298	0.0414381	1.05128	N	ADD	4697	1.03384	0.12118	0.815278	1.311	0.274649	0.783586	.
9	21170595	9:21170595:G:A	G	A	N	G	A	A	1932	1019	0.314137	0.316099	0.310481	1.02321	N	ADD	4697	1.03539	0.0533399	0.932612	1.14949	0.652008	0.514396	.
9	21171267	9:21171267:A:G	A	G	N	G	A	A	866	462	0.141367	0.141688	0.140768	1.04759	N	ADD	4697	1.05275	0.0700602	0.917678	1.20771	0.733753	0.4631	.
9	21171315	9:21171315:A:G	A	G	N	G	A	A	844	448	0.137535	0.138089	0.136502	1.04514	N	ADD	4697	1.05798	0.0709091	0.920702	1.21572	0.794822	0.426717	.
9	21172243	9:21172243:A:G	A	G	N	G	A	A	9	6	0.00159676	0.00147251	0.00182815	0.998401	N	ADD	4697	1.2287	0.576821	0.396694	3.80572	0.357056	0.72105	.
9	21172437	9:21172437:A:G	A	G	N	G	A	A	1022	513	0.163402	0.167212	0.156307	1.01961	N	ADD	4697	1.01166	0.067908	0.885589	1.15568	0.170742	0.864427	.
9	21172502	9:21172502:G:A	G	A	N	A	G	G	134	43	0.0188418	0.0219241	0.0131018	1.00383	N	ADD	4697	1.72699	0.20058	1.16562	2.55873	2.724	0.00644962	.
9	21172825	9:21172825:G:A	G	A	N	A	G	G	59	26	0.00904833	0.00965314	0.007922	0.990869	N	ADD	4697	1.06895	0.274616	0.624026	1.83109	0.242793	0.808166	.
9	21173243	9:21173243:C:G	C	G	N	G	C	C	1019	512	0.162976	0.166721	0.156002	1.01754	N	ADD	4697	1.0092	0.0679969	0.88328	1.15307	0.134686	0.89286	.
9	21173420	9:21173420:C:G	C	G	N	G	C	C	12	3	0.00159676	0.00196335	0.000914077	0.998401	N	ADD	4697	2.46334	0.690342	0.636655	9.53113	1.3059	0.191587	.
9	21173421	9:21173421:A:C	A	C	N	C	A	A	26	13	0.00415159	0.00425393	0.003961	0.995831	N	ADD	4697	1.0829	0.418179	0.477128	2.45779	0.19046	0.848948	.
9	21174141	9:21174141:T:C	T	C	N	C	T	T	847	453	0.138386	0.13858	0.138026	1.04651	N	ADD	4697	1.04612	0.0706024	0.910933	1.20138	0.638671	0.523037	.
9	21174296	9:21174296:A:T	A	T	N	T	A	A	39	11	0.00532255	0.00638089	0.00335161	1.03486	N	ADD	4697	1.75929	0.387985	0.822401	3.76348	1.45601	0.145391	.
9	21174424	9:21174424:C:G	C	G	N	G	C	C	840	448	0.137109	0.137435	0.136502	1.04805	N	ADD	4697	1.04834	0.0708281	0.91246	1.20446	0.666542	0.505065	.
9	21174643	9:21174643:C:T	C	T	N	T	C	C	840	451	0.137428	0.137435	0.137416	1.04542	N	ADD	4697	1.03898	0.0708194	0.904327	1.19368	0.539957	0.589227	.
9	21174652	9:21174652:A:C	A	C	N	C	A	A	22	5	0.00287418	0.00359948	0.00152346	0.997118	N	ADD	4697	3.85045	0.553611	1.301	11.3958	2.43527	0.0148808	.
9	21174726	9:21174726:T:G	T	G	N	G	T	T	2	5	0.000745156	0.000327225	0.00152346	0.999254	N	ADD	4697	0.422802	0.88969	0.0739319	2.41792	-0.967585	0.333252	.
9	21174878	9:21174878:C:G	C	G	N	C	G	G	2832	1509	0.462103	0.463351	0.459781	1.0514	N	ADD	4697	1.04832	0.0490522	0.95223	1.15411	0.962085	0.336007	.
9	21175264	9:21175264:T:TAACA	T	TAACA	N	TAACA	T	T	841	452	0.137641	0.137598	0.137721	1.04666	N	ADD	4697	1.03728	0.070702	0.903056	1.19146	0.5177	0.604668	.
9	21175516	9:21175516:G:T	G	T	N	T	G	G	836	447	0.136577	0.13678	0.136197	1.04583	N	ADD	4697	1.04355	0.0709852	0.90801	1.19932	0.600524	0.548157	.
9	21175681	9:21175681:T:C	T	C	N	C	T	T	28	27	0.0058548	0.00458115	0.00822669	1.10384	N	ADD	4697	0.523345	0.298733	0.291411	0.939875	-2.16753	0.0301942	.
9	21176028	9:21176028:G:A	G	A	N	A	G	G	837	448	0.136789	0.136944	0.136502	1.04528	N	ADD	4697	1.0415	0.0709461	0.906296	1.19688	0.573144	0.566547	.
9	21176058	9:21176058:GA:G	GA	G	N	G	GA	GA	836	449	0.136789	0.13678	0.136807	1.04528	N	ADD	4697	1.03824	0.0709211	0.9035	1.19307	0.529088	0.596745	.
9	21176069	9:21176069:CAG:C	CAG	C	N	C	CAG	CAG	836	449	0.136789	0.13678	0.136807	1.04528	N	ADD	4697	1.03824	0.0709211	0.9035	1.19307	0.529088	0.596745	.
9	21176164	9:21176164:C:T	C	T	N	T	C	C	11	3	0.00149031	0.00179974	0.000914077	0.998507	N	ADD	4697	2.14022	0.70379	0.538755	8.5021	1.08116	0.279626	.
9	21176826	9:21176826:G:GTTAA	G	GTTAA	N	GTTAA	G	G	841	452	0.137641	0.137598	0.137721	1.04666	N	ADD	4697	1.03728	0.070702	0.903056	1.19146	0.5177	0.604668	.
9	21177067	9:21177067:G:A	G	A	N	A	G	G	32	12	0.00468384	0.0052356	0.00365631	1.04096	N	ADD	4697	1.35897	0.370127	0.657894	2.80712	0.828698	0.407275	.
9	21177108	9:21177108:C:T	C	T	N	T	C	C	14	7	0.00223547	0.00229058	0.00213285	0.99776	N	ADD	4697	0.643987	0.530105	0.227851	1.82013	-0.830169	0.406443	.
9	21177363	9:21177363:C:T	C	T	N	T	C	C	844	450	0.137747	0.138089	0.137112	1.04459	N	ADD	4697	1.04881	0.0707839	0.912951	1.2049	0.673322	0.500743	.
9	21177609	9:21177609:T:G	T	G	N	G	T	T	844	454	0.138173	0.138089	0.13833	1.04707	N	ADD	4697	1.0344	0.0705634	0.900791	1.18782	0.479282	0.631738	.
9	21177799	9:21177799:C:T	C	T	N	T	C	C	47	25	0.00766447	0.00768979	0.00761731	1.10425	N	ADD	4697	0.97048	0.275274	0.565813	1.66456	-0.108855	0.913318	.
9	21177828	9:21177828:C:T	C	T	N	T	C	C	29	7	0.00383223	0.00474476	0.00213285	1.05192	N	ADD	4697	2.48829	0.434509	1.06181	5.83117	2.09799	0.0359058	.
9	21178271	9:21178271:C:T	C	T	N	T	C	C	842	448	0.137322	0.137762	0.136502	1.0439	N	ADD	4697	1.05405	0.0709453	0.91722	1.2113	0.742007	0.458083	.
9	21178332	9:21178332:C:T	C	T	N	T	C	C	834	442	0.135831	0.136453	0.134674	1.04777	N	ADD	4697	1.05333	0.0711329	0.916254	1.21091	0.730413	0.465138	.
9	21178517	9:21178517:A:T	A	T	N	T	A	A	844	450	0.137747	0.138089	0.137112	1.04639	N	ADD	4697	1.05203	0.0707786	0.915756	1.20857	0.716568	0.473641	.
9	21178664	9:21178664:A:G	A	G	N	G	A	A	47	25	0.00766447	0.00768979	0.00761731	1.10425	N	ADD	4697	0.97048	0.275274	0.565813	1.66456	-0.108855	0.913318	.
9	21178786	9:21178786:A:AC	A	AC	N	AC	A	A	846	452	0.138173	0.138416	0.137721	1.04528	N	ADD	4697	1.04797	0.0707041	0.912357	1.20374	0.662669	0.507543	.
9	21179153	9:21179153:G:A	G	A	N	A	G	G	134	43	0.0188418	0.0219241	0.0131018	1.00383	N	ADD	4697	1.72699	0.20058	1.16562	2.55873	2.724	0.00644962	.
9	21179174	9:21179174:A:G	A	G	N	A	G	G	2818	1500	0.459655	0.46106	0.457038	1.04852	N	ADD	4697	1.04514	0.0491088	0.949231	1.15073	0.898991	0.368658	.
9	21179687	9:21179687:A:C	A	C	N	C	A	A	853	465	0.140302	0.139562	0.141682	1.04685	N	ADD	4697	1.02465	0.070022	0.893252	1.17538	0.347804	0.727987	.
9	21179750	9:21179750:G:A	G	A	N	A	G	G	837	444	0.136364	0.136944	0.135283	1.04639	N	ADD	4697	1.05061	0.0710468	0.914042	1.20758	0.694893	0.487122	.
9	21179833	9:21179833:T:C	T	C	N	C	T	T	854	465	0.140409	0.139725	0.141682	1.04657	N	ADD	4697	1.02664	0.0700329	0.894964	1.17769	0.375394	0.707368	.
9	21179897	9:21179897:C:T	C	T	N	T	C	C	850	463	0.13977	0.139071	0.141073	1.04647	N	ADD	4697	1.02562	0.070129	0.893904	1.17674	0.360672	0.718344	.
9	21180203	9:21180203:T:C	T	C	N	C	T	T	3	6	0.000958058	0.000490838	0.00182815	0.999041	N	ADD	4697	0.195425	0.878729	0.0349144	1.09385	-1.85788	0.0631854	.
9	21180275	9:21180275:A:ACCC	A	ACCC	N	ACCC	A	A	836	444	0.136257	0.13678	0.135283	1.04666	N	ADD	4697	1.04922	0.0710532	0.912821	1.206	0.676205	0.49891	.
9	21180362	9:21180362:G:A	G	A	N	A	G	G	836	444	0.136257	0.13678	0.135283	1.04666	N	ADD	4697	1.04922	0.0710532	0.912821	1.206	0.676205	0.49891	.
9	21180476	9:21180476:T:C	T	C	N	C	T	T	8	1	0.000958058	0.0013089	0.000304692	0.999041	N	ADD	4697	3.11961	1.14492	0.330784	29.421	0.993702	0.320368	.
9	21180532	9:21180532:T:A	T	A	N	A	T	T	814	435	0.132957	0.133181	0.132541	1.03872	N	ADD	4697	1.03763	0.0720416	0.90099	1.19499	0.51273	0.60814	.
9	21180616	9:21180616:A:G	A	G	N	G	A	A	847	447	0.137747	0.13858	0.136197	1.04639	N	ADD	4697	1.05437	0.0707867	0.91778	1.21128	0.747906	0.454517	.
9	21180619	9:21180619:T:A	T	A	N	A	T	T	865	468	0.141899	0.141525	0.142596	1.0462	N	ADD	4697	1.03173	0.0697893	0.899829	1.18296	0.447544	0.654482	.
9	21180620	9:21180620:G:C	G	C	N	C	G	G	865	468	0.141899	0.141525	0.142596	1.0462	N	ADD	4697	1.03173	0.0697893	0.899829	1.18296	0.447544	0.654482	.
9	21180674	9:21180674:G:T	G	T	N	T	G	G	17	21	0.00404514	0.00278141	0.00639854	0.995938	N	ADD	4697	0.502163	0.363649	0.24621	1.0242	-1.89422	0.0581959	.
9	21180916	9:21180916:T:A	T	A	N	A	T	T	866	468	0.142006	0.141688	0.142596	1.04593	N	ADD	4697	1.03202	0.0697874	0.900086	1.18329	0.451604	0.651554	.
9	21180934	9:21180934:T:A	T	A	N	A	T	T	15	18	0.00351288	0.00245419	0.00548446	0.996475	N	ADD	4697	0.367641	0.40979	0.164669	0.820801	-2.44186	0.014612	.
9	21181046	9:21181046:G:T	G	T	N	T	G	G	10	3	0.00138386	0.00163613	0.000914077	0.998614	N	ADD	4697	1.85642	0.71866	0.453892	7.59278	0.86084	0.389326	.
9	21181063	9:21181063:G:A	G	A	N	A	G	G	11	7	0.00191612	0.00179974	0.00213285	0.99808	N	ADD	4697	1.05053	0.547304	0.359369	3.07095	0.0900617	0.928238	.
9	21181064	9:21181064:G:C	G	C	N	C	G	G	865	468	0.141899	0.141525	0.142596	1.0462	N	ADD	4697	1.0295	0.0697878	0.897887	1.1804	0.41655	0.677008	.
9	21181213	9:21181213:A:C	A	C	N	C	A	A	889	483	0.146051	0.145452	0.147166	1.05259	N	ADD	4697	1.02607	0.0687973	0.896634	1.17418	0.374034	0.708379	.
9	21181217	9:21181217:G:A	G	A	N	A	G	G	862	466	0.141367	0.141034	0.141987	1.04584	N	ADD	4697	1.03101	0.069881	0.899044	1.18235	0.437041	0.662082	.
9	21181314	9:21181314:A:C	A	C	N	C	A	A	848	447	0.137854	0.138743	0.136197	1.04611	N	ADD	4697	1.05467	0.0707844	0.918048	1.21163	0.751997	0.452053	.
9	21181432	9:21181432:T:C	T	C	N	C	T	T	866	468	0.142006	0.141688	0.142596	1.04593	N	ADD	4697	1.03202	0.0697874	0.900086	1.18329	0.451604	0.651554	.
9	21181454	9:21181454:T:A	T	A	N	A	T	T	866	468	0.142006	0.141688	0.142596	1.04593	N	ADD	4697	1.03202	0.0697874	0.900086	1.18329	0.451604	0.651554	.
9	21181676	9:21181676:C:T	C	T	N	T	C	C	17	21	0.00404514	0.00278141	0.00639854	0.995938	N	ADD	4697	0.502163	0.363649	0.24621	1.0242	-1.89422	0.0581959	.
9	21181691	9:21181691:A:T	A	T	N	T	A	A	32	12	0.00468384	0.0052356	0.00365631	1.04096	N	ADD	4697	1.35897	0.370127	0.657894	2.80712	0.828698	0.407275	.
9	21181867	9:21181867:A:G	A	G	N	G	A	A	14	2	0.00170321	0.00229058	0.000609385	0.998294	N	ADD	4697	2.86276	0.808244	0.587226	13.9561	1.30132	0.193149	.
9	21181876	9:21181876:C:G	C	G	N	G	C	C	849	453	0.138599	0.138907	0.138026	1.04417	N	ADD	4697	1.03967	0.0706261	0.905271	1.19402	0.550846	0.58174	.
9	21182368	9:21182368:CA:C	CA	C	N	C	CA	CA	849	453	0.138599	0.138907	0.138026	1.04417	N	ADD	4697	1.03967	0.0706261	0.905271	1.19402	0.550846	0.58174	.
9	21182484	9:21182484:A:G	A	G	N	G	A	A	866	469	0.142112	0.141688	0.142901	1.04565	N	ADD	4697	1.03021	0.0697591	0.898562	1.18115	0.426688	0.669607	.
9	21182980	9:21182980:T:C	T	C	N	C	T	T	866	469	0.142112	0.141688	0.142901	1.04565	N	ADD	4697	1.03021	0.0697591	0.898562	1.18115	0.426688	0.669607	.
9	21183059	9:21183059:A:AGAC	A	AGAC	N	AGAC	A	A	866	469	0.142112	0.141688	0.142901	1.04565	N	ADD	4697	1.03021	0.0697591	0.898562	1.18115	0.426688	0.669607	.
9	21183219	9:21183219:A:G	A	G	N	G	A	A	870	472	0.142857	0.142343	0.143815	1.04545	N	ADD	4697	1.03301	0.0696333	0.901221	1.18406	0.466359	0.640959	.
9	21183349	9:21183349:A:G	A	G	N	G	A	A	849	453	0.138599	0.138907	0.138026	1.04417	N	ADD	4697	1.03967	0.0706261	0.905271	1.19402	0.550846	0.58174	.
9	21183588	9:21183588:T:C	T	C	N	C	T	T	868	469	0.142325	0.142016	0.142901	1.0451	N	ADD	4697	1.03267	0.0697464	0.900724	1.18394	0.460875	0.644888	.
9	21183722	9:21183722:T:C	T	C	N	C	T	T	16	19	0.00372578	0.0026178	0.00578915	0.99626	N	ADD	4697	0.351682	0.39629	0.161744	0.764668	-2.63703	0.00836362	.
9	21184227	9:21184227:C:CCTT	C	CCTT	N	CCTT	C	C	860	464	0.140941	0.140707	0.141377	1.04694	N	ADD	4697	1.03488	0.0699478	0.902303	1.18695	0.490222	0.623977	.
9	21184254	9:21184254:C:T	C	T	N	T	C	C	866	463	0.141473	0.141688	0.141073	1.04731	N	ADD	4697	1.04652	0.0699221	0.912495	1.20023	0.650326	0.515481	.
9	21184389	9:21184389:T:C	T	C	N	C	T	T	863	468	0.141686	0.141198	0.142596	1.04851	N	ADD	4697	1.03743	0.0697651	0.904844	1.18944	0.526689	0.598409	.
9	21184475	9:21184475:C:G	C	G	N	G	C	C	2972	1627	0.489568	0.486257	0.495734	1.03684	N	ADD	4697	0.935025	0.0492595	0.848972	1.0298	-1.36384	0.172618	.
9	21184559	9:21184559:T:A	T	A	N	A	T	T	7	8	0.00159676	0.00114529	0.00243754	0.998401	N	ADD	4697	0.569255	0.561965	0.189218	1.71259	-1.0026	0.316054	.
9	21184632	9:21184632:T:C	T	C	N	C	T	T	866	467	0.141899	0.141688	0.142291	1.0462	N	ADD	4697	1.03591	0.0698131	0.903436	1.18781	0.505373	0.613297	.
9	21184694	9:21184694:C:T	C	T	N	T	C	C	48	29	0.00819672	0.0078534	0.00883608	1.01792	N	ADD	4697	0.855457	0.260443	0.513462	1.42524	-0.599437	0.548881	.
9	21184931	9:21184931:G:A	G	A	N	A	G	G	2965	1628	0.488929	0.485111	0.496039	1.03934	N	ADD	4697	0.930876	0.0492043	0.845297	1.02512	-1.45575	0.145462	.
9	21185156	9:21185156:T:C	T	C	N	C	T	T	834	449	0.136577	0.136453	0.136807	1.04222	N	ADD	4697	1.03828	0.0710513	0.903307	1.19342	0.528699	0.597014	.
9	21185264	9:21185264:A:G	A	G	N	G	A	A	866	467	0.141899	0.141688	0.142291	1.0462	N	ADD	4697	1.03591	0.0698131	0.903436	1.18781	0.505373	0.613297	.
9	21185369	9:21185369:T:C	T	C	N	C	T	T	855	457	0.139664	0.139889	0.139244	1.0432	N	ADD	4697	1.04339	0.0704501	0.908826	1.19788	0.602944	0.546546	.
9	21185383	9:21185383:C:T	C	T	N	T	C	C	866	466	0.141793	0.141688	0.141987	1.04648	N	ADD	4697	1.03773	0.0698415	0.904974	1.18997	0.530315	0.595894	.
9	21186018	9:21186018:G:A	G	A	N	A	G	G	45	19	0.00681286	0.00736257	0.00578915	1.0246	N	ADD	4697	1.11134	0.306888	0.609006	2.028	0.343978	0.730862	.
9	21186254	9:21186254:G:C	G	C	N	C	G	G	849	451	0.138386	0.138907	0.137416	1.04473	N	ADD	4697	1.04558	0.0706893	0.910304	1.20096	0.630532	0.528347	.
9	21186423	9:21186423:T:A	T	A	N	A	T	T	72	29	0.0107515	0.0117801	0.00883608	1.04918	N	ADD	4697	1.52344	0.254562	0.925	2.50905	1.65371	0.0981875	.
9	21186424	9:21186424:A:G	A	G	N	G	A	A	72	29	0.0107515	0.0117801	0.00883608	1.04918	N	ADD	4697	1.52344	0.254562	0.925	2.50905	1.65371	0.0981875	.
9	21186582	9:21186582:A:G	A	G	N	G	A	A	2	6	0.000851607	0.000327225	0.00182815	0.999148	N	ADD	4697	0.23435	0.912844	0.0391608	1.40243	-1.58947	0.111954	.
9	21186596	9:21186596:AG:A	AG	A	N	A	AG	AG	849	451	0.138386	0.138907	0.137416	1.04473	N	ADD	4697	1.04558	0.0706893	0.910304	1.20096	0.630532	0.528347	.
9	21186931	9:21186931:A:G	A	G	N	G	A	A	866	467	0.141899	0.141688	0.142291	1.0462	N	ADD	4697	1.03591	0.0698131	0.903436	1.18781	0.505373	0.613297	.
9	21186958	9:21186958:G:A	G	A	N	A	G	G	137	59	0.0208644	0.0224149	0.0179768	1.02038	N	ADD	4697	1.08801	0.176338	0.770077	1.5372	0.478345	0.632404	.
9	21187121	9:21187121:T:A	T	A	N	A	T	T	849	450	0.13828	0.138907	0.137112	1.045	N	ADD	4697	1.04667	0.0707067	0.91122	1.20225	0.645078	0.518877	.
9	21187311	9:21187311:C:T	C	T	N	C	T	T	2200	1143	0.355865	0.359948	0.348263	1.02059	N	ADD	4697	1.0616	0.0518198	0.959071	1.17508	1.15351	0.248702	.
9	21187568	9:21187568:A:G	A	G	N	G	A	A	7	8	0.00159676	0.00114529	0.00243754	0.998401	N	ADD	4697	0.569255	0.561965	0.189218	1.71259	-1.0026	0.316054	.
9	21187700	9:21187700:T:C	T	C	N	C	T	T	184	73	0.0273579	0.0301047	0.0222425	1.02788	N	ADD	4697	1.3783	0.156686	1.01385	1.87376	2.04773	0.0405867	.
9	21187773	9:21187773:G:C	G	C	N	C	G	G	860	461	0.140622	0.140707	0.140463	1.04778	N	ADD	4697	1.04067	0.0700064	0.907242	1.19372	0.569432	0.569063	.
9	21187928	9:21187928:T:C	T	C	N	C	T	T	2032	1055	0.328614	0.332461	0.32145	1.01813	N	ADD	4697	1.05341	0.0531175	0.94926	1.169	0.979641	0.327263	.
9	21188207	9:21188207:C:T	C	T	N	T	C	C	849	451	0.138386	0.138907	0.137416	1.04473	N	ADD	4697	1.04558	0.0706893	0.910304	1.20096	0.630532	0.528347	.
9	21188254	9:21188254:G:T	G	T	N	T	G	G	14	2	0.00170321	0.00229058	0.000609385	0.998294	N	ADD	4697	2.86276	0.808244	0.587226	13.9561	1.30132	0.193149	.
9	21188267	9:21188267:A:G	A	G	N	G	A	A	849	451	0.138386	0.138907	0.137416	1.04473	N	ADD	4697	1.04558	0.0706893	0.910304	1.20096	0.630532	0.528347	.
9	21188270	9:21188270:T:C	T	C	N	C	T	T	849	451	0.138386	0.138907	0.137416	1.04473	N	ADD	4697	1.04558	0.0706893	0.910304	1.20096	0.630532	0.528347	.
9	21188352	9:21188352:T:C	T	C	N	C	T	T	866	467	0.141899	0.141688	0.142291	1.0462	N	ADD	4697	1.03591	0.0698131	0.903436	1.18781	0.505373	0.613297	.
9	21188465	9:21188465:T:G	T	G	N	G	T	T	24	19	0.00457739	0.0039267	0.00578915	0.995402	N	ADD	4697	0.672405	0.360271	0.33187	1.36237	-1.10165	0.270613	.
9	21188580	9:21188580:C:CA	C	CA	N	CA	C	C	184	73	0.0273579	0.0301047	0.0222425	1.02788	N	ADD	4697	1.3783	0.156686	1.01385	1.87376	2.04773	0.0405867	.
9	21188951	9:21188951:GTT:G	GTT	G	N	G	GTT	GTT	907	496	0.149351	0.148397	0.151127	1.04563	N	ADD	4697	1.01504	0.0682303	0.887988	1.16028	0.218845	0.826771	.
9	21189262	9:21189262:G:C	G	C	N	C	G	G	866	466	0.141793	0.141688	0.141987	1.04648	N	ADD	4697	1.03773	0.0698415	0.904974	1.18997	0.530315	0.595894	.
9	21189363	9:21189363:A:G	A	G	N	G	A	A	8	2	0.00106451	0.0013089	0.000609385	0.998934	N	ADD	4697	2.28239	0.839309	0.440523	11.8253	0.983218	0.3255	.
9	21189377	9:21189377:C:G	C	G	N	G	C	C	849	451	0.138386	0.138907	0.137416	1.04473	N	ADD	4697	1.04558	0.0706893	0.910304	1.20096	0.630532	0.528347	.
9	21189644	9:21189644:C:T	C	T	N	T	C	C	517	224	0.0788801	0.0845877	0.0682511	1.01692	N	ADD	4697	1.20913	0.0951344	1.00344	1.45697	1.9961	0.0459227	.
9	21189848	9:21189848:T:A	T	A	N	A	T	T	41	11	0.00553545	0.00670812	0.00335161	1.11046	N	ADD	4697	2.06333	0.368185	1.0027	4.24589	1.96728	0.0491511	.
9	21189868	9:21189868:T:G	T	G	N	G	T	T	866	467	0.141899	0.141688	0.142291	1.0462	N	ADD	4697	1.03591	0.0698131	0.903436	1.18781	0.505373	0.613297	.
9	21190116	9:21190116:A:G	A	G	N	G	A	A	141	70	0.0224611	0.0230694	0.0213285	0.986719	N	ADD	4697	1.01895	0.172767	0.726262	1.42959	0.108656	0.913476	.
9	21190140	9:21190140:T:C	T	C	N	C	T	T	15	9	0.00255482	0.00245419	0.00274223	0.997439	N	ADD	4697	0.687425	0.457787	0.280257	1.68614	-0.818726	0.412943	.
9	21190648	9:21190648:C:G	C	G	N	G	C	C	849	451	0.138386	0.138907	0.137416	1.04473	N	ADD	4697	1.04558	0.0706893	0.910304	1.20096	0.630532	0.528347	.
9	21190827	9:21190827:A:G	A	G	N	G	A	A	866	466	0.141793	0.141688	0.141987	1.04648	N	ADD	4697	1.03773	0.0698415	0.904974	1.18997	0.530315	0.595894	.
9	21190833	9:21190833:C:T	C	T	N	T	C	C	849	451	0.138386	0.138907	0.137416	1.04473	N	ADD	4697	1.04558	0.0706893	0.910304	1.20096	0.630532	0.528347	.
9	21191169	9:21191169:T:G	T	G	N	G	T	T	896	486	0.147115	0.146597	0.14808	1.05318	N	ADD	4697	1.02606	0.0687115	0.896783	1.17398	0.374478	0.708049	.
9	21191199	9:21191199:G:T	G	T	N	T	G	G	847	450	0.138067	0.13858	0.137112	1.04377	N	ADD	4697	1.04503	0.0707906	0.909643	1.20056	0.622178	0.533825	.
9	21191364	9:21191364:A:G	A	G	N	G	A	A	967	529	0.159251	0.158213	0.161182	1.04115	N	ADD	4697	0.991201	0.0667351	0.869675	1.12971	-0.132433	0.894642	.
9	21191374	9:21191374:A:T	A	T	N	T	A	A	107	81	0.0200128	0.0175065	0.0246801	1.03386	N	ADD	4697	0.591153	0.174208	0.420159	0.831737	-3.01754	0.00254833	.
9	21191463	9:21191463:G:A	G	A	N	A	G	G	887	481	0.145625	0.145124	0.146557	1.05201	N	ADD	4697	1.02986	0.0689352	0.899706	1.17884	0.426832	0.669502	.
9	21191684	9:21191684:G:A	G	A	N	A	G	G	832	438	0.135193	0.136126	0.133455	1.04034	N	ADD	4697	1.05449	0.0716029	0.916418	1.21336	0.740976	0.458708	.
9	21191730	9:21191730:A:G	A	G	N	G	A	A	979	526	0.160209	0.160177	0.160268	1.04659	N	ADD	4697	1.01472	0.0664794	0.890756	1.15594	0.21981	0.826019	.
9	21191736	9:21191736:G:A	G	A	N	A	G	G	48	29	0.00819672	0.0078534	0.00883608	1.01792	N	ADD	4697	0.855457	0.260443	0.513462	1.42524	-0.599437	0.548881	.
9	21191980	9:21191980:C:T	C	T	N	T	C	C	848	445	0.137641	0.138743	0.135588	1.04666	N	ADD	4697	1.06071	0.0708498	0.923182	1.21872	0.831825	0.405508	.
9	21192103	9:21192103:G:A	G	A	N	A	G	G	26	26	0.00553545	0.00425393	0.007922	1.07178	N	ADD	4697	0.644556	0.317994	0.345608	1.20209	-1.38114	0.167236	.
9	21192159	9:21192159:G:A	G	A	N	A	G	G	849	451	0.138386	0.138907	0.137416	1.04473	N	ADD	4697	1.04558	0.0706893	0.910304	1.20096	0.630532	0.528347	.
9	21192214	9:21192214:C:A	C	A	N	A	C	C	866	466	0.141793	0.141688	0.141987	1.04648	N	ADD	4697	1.03773	0.0698415	0.904974	1.18997	0.530315	0.595894	.
9	21192443	9:21192443:C:G	C	G	N	G	C	C	30	12	0.00447094	0.00490838	0.00365631	1.04334	N	ADD	4697	1.03027	0.368997	0.499873	2.12344	0.0808112	0.935592	.
9	21192593	9:21192593:A:G	A	G	N	G	A	A	4	7	0.00117096	0.00065445	0.00213285	0.998828	N	ADD	4697	0.187087	0.751644	0.0428789	0.816291	-2.23002	0.0257462	.
9	21192750	9:21192750:T:C	T	C	N	C	T	T	306	166	0.0502448	0.0500654	0.0505789	1.0274	N	ADD	4697	1.01102	0.113793	0.808908	1.26363	0.0963059	0.923278	.
9	21192845	9:21192845:G:A	G	A	N	A	G	G	860	465	0.141047	0.140707	0.141682	1.06424	N	ADD	4697	1.02822	0.0692719	0.897679	1.17774	0.401713	0.687895	.
9	21192854	9:21192854:G:A	G	A	N	A	G	G	839	451	0.137322	0.137271	0.137416	1.0457	N	ADD	4697	1.03943	0.0708394	0.904685	1.19425	0.545943	0.585105	.
9	21192859	9:21192859:C:T	C	T	N	T	C	C	839	451	0.137322	0.137271	0.137416	1.0457	N	ADD	4697	1.03943	0.0708394	0.904685	1.19425	0.545943	0.585105	.
9	21192912	9:21192912:C:T	C	T	N	T	C	C	831	436	0.134873	0.135962	0.132846	1.04116	N	ADD	4697	1.05865	0.0716746	0.919909	1.21833	0.795247	0.42647	.
9	21192939	9:21192939:T:G	T	G	N	G	T	T	849	449	0.138173	0.138907	0.136807	1.04528	N	ADD	4697	1.05216	0.0707578	0.915909	1.20868	0.718567	0.472408	.
9	21192979	9:21192979:C:G	C	G	N	G	C	C	3030	1652	0.498403	0.495746	0.503352	1.03512	N	ADD	4697	0.9406	0.0492624	0.854029	1.03595	-1.24309	0.213833	.
9	21193084	9:21193084:C:T	C	T	N	T	C	C	49	32	0.00862253	0.00801702	0.00975015	1.04111	N	ADD	4697	0.926498	0.253804	0.563386	1.52364	-0.300794	0.763571	.
9	21193114	9:21193114:C:T	C	T	N	C	T	T	2170	1136	0.351927	0.355039	0.34613	1.02078	N	ADD	4697	1.04876	0.0519176	0.947295	1.1611	0.917062	0.35911	.
9	21193170	9:21193170:A:G	A	G	N	A	G	G	2160	1124	0.349585	0.353403	0.342474	1.02246	N	ADD	4697	1.05972	0.0520233	0.956992	1.17347	1.11496	0.264869	.
9	21193176	9:21193176:G:A	G	A	N	G	A	A	2160	1124	0.349585	0.353403	0.342474	1.02246	N	ADD	4697	1.05972	0.0520233	0.956992	1.17347	1.11496	0.264869	.
9	21193240	9:21193240:C:T	C	T	N	T	C	C	3030	1652	0.498403	0.495746	0.503352	1.03512	N	ADD	4697	0.9406	0.0492624	0.854029	1.03595	-1.24309	0.213833	.
9	21193259	9:21193259:G:A	G	A	N	A	G	G	50	28	0.00830317	0.00818063	0.00853138	1.09505	N	ADD	4697	0.970416	0.264245	0.578139	1.62886	-0.113645	0.909519	.
9	21193432	9:21193432:T:A	T	A	N	A	T	T	856	451	0.139131	0.140052	0.137416	1.04458	N	ADD	4697	1.058	0.0706537	0.921183	1.21514	0.798006	0.424867	.
9	21193502	9:21193502:C:G	C	G	N	G	C	C	866	459	0.141047	0.141688	0.139854	1.05018	N	ADD	4697	1.05463	0.0700298	0.919372	1.20979	0.759551	0.447523	.
9	21193511	9:21193511:T:A	T	A	N	A	T	T	866	459	0.141047	0.141688	0.139854	1.05018	N	ADD	4697	1.05463	0.0700298	0.919372	1.20979	0.759551	0.447523	.
9	21193780	9:21193780:G:C	G	C	N	C	G	G	3005	1628	0.493187	0.491656	0.496039	1.03793	N	ADD	4697	0.958248	0.0491552	0.870236	1.05516	-0.867632	0.385596	.
9	21193795	9:21193795:T:C	T	C	N	T	C	C	2201	1173	0.359165	0.360111	0.357404	1.02043	N	ADD	4697	1.01791	0.0516556	0.919898	1.12636	0.343629	0.731125	.
9	21193860	9:21193860:G:C	G	C	N	C	G	G	855	454	0.139344	0.139889	0.13833	1.04402	N	ADD	4697	1.04631	0.070567	0.911154	1.2015	0.641458	0.521225	.
9	21193872	9:21193872:T:A	T	A	N	T	A	A	2156	1122	0.348946	0.352749	0.341865	1.02069	N	ADD	4697	1.05922	0.0521038	0.956389	1.1731	1.10416	0.269523	.
9	21193916	9:21193916:G:A	G	A	N	A	G	G	825	436	0.134235	0.13498	0.132846	1.03914	N	ADD	4697	1.04786	0.0718257	0.910262	1.20627	0.650928	0.515093	.
9	21194211	9:21194211:A:T	A	T	N	T	A	A	855	451	0.139025	0.139889	0.137416	1.04485	N	ADD	4697	1.05537	0.0706539	0.918887	1.21211	0.762691	0.445648	.
9	21194212	9:21194212:T:TC	T	TC	N	TC	T	T	855	451	0.139025	0.139889	0.137416	1.04485	N	ADD	4697	1.05537	0.0706539	0.918887	1.21211	0.762691	0.445648	.
9	21194213	9:21194213:G:A	G	A	N	A	G	G	855	451	0.139025	0.139889	0.137416	1.04485	N	ADD	4697	1.05537	0.0706539	0.918887	1.21211	0.762691	0.445648	.
9	21194379	9:21194379:C:T	C	T	N	T	C	C	857	454	0.139557	0.140216	0.13833	1.04525	N	ADD	4697	1.05473	0.0705061	0.918597	1.21103	0.755706	0.449826	.
9	21194573	9:21194573:G:A	G	A	N	A	G	G	857	454	0.139557	0.140216	0.13833	1.04525	N	ADD	4697	1.05473	0.0705061	0.918597	1.21103	0.755706	0.449826	.
9	21194730	9:21194730:C:G	C	G	N	C	G	G	3045	1604	0.49489	0.4982	0.488726	1.0312	N	ADD	4697	1.0715	0.0493848	0.972646	1.1804	1.39835	0.162009	.
9	21194796	9:21194796:G:C	G	C	N	C	G	G	829	436	0.13466	0.135635	0.132846	1.04171	N	ADD	4697	1.05449	0.071681	0.916274	1.21354	0.740121	0.459227	.
9	21194863	9:21194863:G:A	G	A	N	A	G	G	849	449	0.138173	0.138907	0.136807	1.04528	N	ADD	4697	1.04969	0.0707564	0.913762	1.20584	0.68538	0.493104	.
9	21194988	9:21194988:C:A	C	A	N	A	C	C	862	463	0.141047	0.141034	0.141073	1.04667	N	ADD	4697	1.03845	0.0699502	0.90541	1.19105	0.539418	0.589598	.
9	21195359	9:21195359:G:A	G	A	N	A	G	G	8	2	0.00106451	0.0013089	0.000609385	0.998934	N	ADD	4697	2.28239	0.839309	0.440523	11.8253	0.983218	0.3255	.
9	21195694	9:21195694:G:GA	G	GA	N	GA	G	G	855	451	0.139025	0.139889	0.137416	1.04485	N	ADD	4697	1.05537	0.0706539	0.918887	1.21211	0.762691	0.445648	.
9	21195695	9:21195695:G:A	G	A	N	A	G	G	855	451	0.139025	0.139889	0.137416	1.04485	N	ADD	4697	1.05537	0.0706539	0.918887	1.21211	0.762691	0.445648	.
9	21195767	9:21195767:C:T	C	T	N	T	C	C	52	35	0.00926123	0.00850785	0.0106642	1.03706	N	ADD	4697	0.864393	0.244802	0.534977	1.39665	-0.595288	0.551651	.
9	21195783	9:21195783:G:T	G	T	N	T	G	G	8	2	0.00106451	0.0013089	0.000609385	0.998934	N	ADD	4697	2.28239	0.839309	0.440523	11.8253	0.983218	0.3255	.
9	21195936	9:21195936:A:T	A	T	N	T	A	A	889	483	0.146051	0.145452	0.147166	1.05089	N	ADD	4697	1.0272	0.0688669	0.897503	1.17564	0.389702	0.696757	.
9	21195961	9:21195961:T:G	T	G	N	G	T	T	856	451	0.139131	0.140052	0.137416	1.04458	N	ADD	4697	1.05744	0.0706615	0.92068	1.21451	0.790397	0.429296	.
9	21195981	9:21195981:C:T	C	T	N	T	C	C	31	8	0.00415159	0.00507199	0.00243754	0.995831	N	ADD	4697	2.94888	0.447527	1.22665	7.08912	2.41645	0.0156728	.
9	21196086	9:21196086:A:T	A	T	N	T	A	A	855	451	0.139025	0.139889	0.137416	1.04485	N	ADD	4697	1.05537	0.0706539	0.918887	1.21211	0.762691	0.445648	.
9	21196131	9:21196131:C:G	C	G	N	G	C	C	855	451	0.139025	0.139889	0.137416	1.04485	N	ADD	4697	1.05537	0.0706539	0.918887	1.21211	0.762691	0.445648	.
9	21196333	9:21196333:GTTT:GTTTT	GTTT	GTTTT	N	GTTT	GTTTT	GTTTT	3051	1604	0.495529	0.499182	0.488726	1.03633	N	ADD	4697	1.07168	0.049218	0.973128	1.18021	1.40651	0.159574	.
9	21196356	9:21196356:G:A	G	A	N	A	G	G	855	451	0.139025	0.139889	0.137416	1.04485	N	ADD	4697	1.05537	0.0706539	0.918887	1.21211	0.762691	0.445648	.
9	21196469	9:21196469:C:G	C	G	N	G	C	C	29	7	0.00383223	0.00474476	0.00213285	1.05192	N	ADD	4697	2.48829	0.434509	1.06181	5.83117	2.09799	0.0359058	.
9	21196490	9:21196490:T:A	T	A	N	A	T	T	855	451	0.139025	0.139889	0.137416	1.04485	N	ADD	4697	1.05537	0.0706539	0.918887	1.21211	0.762691	0.445648	.
9	21196515	9:21196515:G:C	G	C	N	C	G	G	855	451	0.139025	0.139889	0.137416	1.04485	N	ADD	4697	1.05537	0.0706539	0.918887	1.21211	0.762691	0.445648	.
9	21196842	9:21196842:A:G	A	G	N	G	A	A	855	451	0.139025	0.139889	0.137416	1.04485	N	ADD	4697	1.05537	0.0706539	0.918887	1.21211	0.762691	0.445648	.
9	21196851	9:21196851:C:A	C	A	N	A	C	C	3000	1640	0.493932	0.490838	0.499695	1.03584	N	ADD	4697	0.940317	0.0492499	0.853793	1.03561	-1.24951	0.21148	.
9	21196907	9:21196907:T:C	T	C	N	C	T	T	832	436	0.13498	0.136126	0.132846	1.04089	N	ADD	4697	1.06064	0.0716707	0.921645	1.22061	0.821485	0.41137	.
9	21196929	9:21196929:T:G	T	G	N	G	T	T	25	7	0.00340643	0.00409031	0.00213285	1.12201	N	ADD	4697	1.97196	0.461572	0.798009	4.87292	1.47112	0.141258	.
9	21196950	9:21196950:T:A	T	A	N	A	T	T	17	21	0.00404514	0.00278141	0.00639854	0.995938	N	ADD	4697	0.502163	0.363649	0.24621	1.0242	-1.89422	0.0581959	.
9	21196978	9:21196978:C:A	C	A	N	A	C	C	3029	1652	0.498297	0.495582	0.503352	1.03384	N	ADD	4697	0.94033	0.0492981	0.853725	1.03572	-1.248	0.21203	.
9	21196989	9:21196989:A:T	A	T	N	T	A	A	855	451	0.139025	0.139889	0.137416	1.04485	N	ADD	4697	1.05537	0.0706539	0.918887	1.21211	0.762691	0.445648	.
9	21197120	9:21197120:C:G	C	G	N	G	C	C	855	451	0.139025	0.139889	0.137416	1.04485	N	ADD	4697	1.05537	0.0706539	0.918887	1.21211	0.762691	0.445648	.
9	21197271	9:21197271:G:A	G	A	N	A	G	G	855	451	0.139025	0.139889	0.137416	1.04485	N	ADD	4697	1.05537	0.0706539	0.918887	1.21211	0.762691	0.445648	.
9	21197331	9:21197331:G:A	G	A	N	A	G	G	889	483	0.146051	0.145452	0.147166	1.05089	N	ADD	4697	1.0272	0.0688669	0.897503	1.17564	0.389702	0.696757	.
9	21197502	9:21197502:G:GA	G	GA	N	G	GA	GA	2909	1530	0.472536	0.475949	0.466179	1.02495	N	ADD	4697	1.05234	0.04951	0.955021	1.15958	1.03042	0.302815	.
9	21197655	9:21197655:G:A	G	A	N	A	G	G	42	11	0.0056419	0.00687173	0.00335161	1.03228	N	ADD	4697	1.87513	0.38521	0.881334	3.98954	1.63204	0.10267	.
9	21197656	9:21197656:T:C	T	C	N	C	T	T	296	157	0.0482223	0.0484293	0.0478367	1.03283	N	ADD	4697	1.03082	0.11643	0.8205	1.29506	0.260734	0.794297	.
9	21197787	9:21197787:G:A	G	A	N	A	G	G	4	6	0.00106451	0.00065445	0.00182815	0.998934	N	ADD	4697	0.250076	0.81674	0.0504502	1.2396	-1.69698	0.0897007	.
9	21197963	9:21197963:T:C	T	C	N	C	T	T	852	447	0.13828	0.139398	0.136197	1.04322	N	ADD	4697	1.06082	0.0708573	0.923268	1.21886	0.833247	0.404705	.
9	21198193	9:21198193:T:C	T	C	N	C	T	T	41	25	0.00702576	0.00670812	0.00761731	1.05396	N	ADD	4697	0.632304	0.281023	0.364518	1.09682	-1.63113	0.102864	.
9	21198218	9:21198218:CA:C	CA	C	N	CA	C	C	1097	612	0.181925	0.179483	0.186472	1.01365	N	ADD	4697	0.990288	0.064318	0.872999	1.12333	-0.151741	0.879391	.
9	21198384	9:21198384:C:A	C	A	N	A	C	C	887	481	0.145625	0.145124	0.146557	1.0503	N	ADD	4697	1.02998	0.0689913	0.89971	1.17911	0.428134	0.668553	.
9	21198662	9:21198662:G:T	G	T	N	T	G	G	131	87	0.0232063	0.0214332	0.0265082	1.04199	N	ADD	4697	0.768263	0.16103	0.560327	1.05336	-1.63711	0.101608	.
9	21198825	9:21198825:G:A	G	A	N	A	G	G	22	10	0.00340643	0.00359948	0.00304692	1.0593	N	ADD	4697	0.823424	0.40483	0.372419	1.8206	-0.479916	0.631287	.
9	21199680	9:21199680:G:T	G	T	N	T	G	G	1890	991	0.306685	0.309228	0.30195	1.01524	N	ADD	4697	1.02246	0.054195	0.91942	1.13704	0.409776	0.68197	.
9	21199933	9:21199933:C:T	C	T	N	T	C	C	88	34	0.012987	0.0143979	0.0103595	1.00345	N	ADD	4697	1.38478	0.232051	0.878738	2.18225	1.4029	0.160648	.
9	21199988	9:21199988:A:G	A	G	N	G	A	A	22	10	0.00340643	0.00359948	0.00304692	1.0593	N	ADD	4697	0.823424	0.40483	0.372419	1.8206	-0.479916	0.631287	.
9	21201361	9:21201361:G:A	G	A	N	A	G	G	108	49	0.0167128	0.0176702	0.0149299	1.07369	N	ADD	4697	1.0286	0.193239	0.704306	1.50222	0.145933	0.883974	.
9	21201831	9:21201831:G:T	G	T	N	T	G	G	11	3	0.00149031	0.00179974	0.000914077	0.998507	N	ADD	4697	2.14022	0.70379	0.538755	8.5021	1.08116	0.279626	.
9	21202335	9:21202335:T:C	T	C	N	C	T	T	858	463	0.140622	0.14038	0.141073	1.04249	N	ADD	4697	1.03294	0.0702681	0.900038	1.18546	0.461155	0.644687	.
9	21202356	9:21202356:G:T	G	T	N	T	G	G	847	453	0.138386	0.13858	0.138026	1.04473	N	ADD	4697	1.03917	0.0706498	0.904796	1.19351	0.543877	0.586526	.
9	21202408	9:21202408:G:A	G	A	N	A	G	G	2666	1431	0.436129	0.436191	0.436015	1.0438	N	ADD	4697	0.983037	0.0494782	0.892183	1.08314	-0.345773	0.729513	.
9	21202410	9:21202410:C:A	C	A	N	A	C	C	2666	1431	0.436129	0.436191	0.436015	1.0438	N	ADD	4697	0.983037	0.0494782	0.892183	1.08314	-0.345773	0.729513	.
9	21202439	9:21202439:G:C	G	C	N	C	G	G	22	11	0.00351288	0.00359948	0.00335161	1.05729	N	ADD	4697	0.784252	0.394764	0.36177	1.70012	-0.61562	0.538145	.
9	21202564	9:21202564:A:C	A	C	N	C	A	A	30	10	0.00425804	0.00490838	0.00304692	1.04594	N	ADD	4697	1.72556	0.413001	0.768039	3.87684	1.32095	0.186519	.
9	21202773	9:21202773:TA:T	TA	T	N	T	TA	TA	28	10	0.00404514	0.00458115	0.00304692	0.995938	N	ADD	4697	1.41389	0.415859	0.625799	3.19444	0.832836	0.404937	.
9	21202867	9:21202867:A:T	A	T	N	T	A	A	49	20	0.00734511	0.00801702	0.00609385	1.0218	N	ADD	4697	1.24512	0.300438	0.690999	2.24359	0.729701	0.465573	.
9	21203008	9:21203008:A:T	A	T	N	T	A	A	854	457	0.139557	0.139725	0.139244	1.04525	N	ADD	4697	1.0395	0.0703559	0.905606	1.1932	0.550691	0.581845	.
9	21203163	9:21203163:G:A	G	A	N	A	G	G	6	9	0.00159676	0.000981675	0.00274223	1.13195	N	ADD	4697	0.471174	0.65431	0.130687	1.69876	-1.15011	0.250099	.
9	21203242	9:21203242:T:C	T	C	N	C	T	T	104	67	0.0182031	0.0170157	0.0204144	1.02911	N	ADD	4697	0.703995	0.183901	0.490945	1.0095	-1.90855	0.0563206	.
9	21203291	9:21203291:A:G	A	G	N	G	A	A	10	6	0.00170321	0.00163613	0.00182815	0.998294	N	ADD	4697	1.21195	0.611287	0.365726	4.01617	0.314466	0.753167	.
9	21203293	9:21203293:T:G	T	G	N	G	T	T	133	88	0.0235257	0.0217605	0.0268129	1.02225	N	ADD	4697	0.672146	0.159997	0.491217	0.919715	-2.48305	0.0130264	.
9	21203884	9:21203884:A:G	A	G	N	G	A	A	133	88	0.0235257	0.0217605	0.0268129	1.02225	N	ADD	4697	0.672146	0.159997	0.491217	0.919715	-2.48305	0.0130264	.
9	21204172	9:21204172:T:C	T	C	N	C	T	T	8	2	0.00106451	0.0013089	0.000609385	0.998934	N	ADD	4697	2.28239	0.839309	0.440523	11.8253	0.983218	0.3255	.
9	21204222	9:21204222:C:G	C	G	N	G	C	C	1063	588	0.17575	0.17392	0.179159	1.04838	N	ADD	4697	0.978334	0.0639635	0.863061	1.109	-0.34244	0.73202	.
9	21204240	9:21204240:G:A	G	A	N	A	G	G	191	94	0.0303385	0.03125	0.0286411	1.01937	N	ADD	4697	1.01653	0.143951	0.766639	1.34789	0.113921	0.9093	.
9	21204291	9:21204291:T:C	T	C	N	C	T	T	104	67	0.0182031	0.0170157	0.0204144	1.02911	N	ADD	4697	0.703995	0.183901	0.490945	1.0095	-1.90855	0.0563206	.
9	21204455	9:21204455:A:G	A	G	N	G	A	A	110	67	0.0188418	0.0179974	0.0204144	1.03838	N	ADD	4697	0.700656	0.178998	0.493334	0.995103	-1.98739	0.0468792	.
9	21204488	9:21204488:T:G	T	G	N	G	T	T	131	87	0.0232063	0.0214332	0.0265082	1.0232	N	ADD	4697	0.672662	0.161044	0.490586	0.922313	-2.46213	0.0138114	.
9	21204505	9:21204505:A:G	A	G	N	G	A	A	131	87	0.0232063	0.0214332	0.0265082	1.0232	N	ADD	4697	0.672662	0.161044	0.490586	0.922313	-2.46213	0.0138114	.
9	21204597	9:21204597:G:GCTT	G	GCTT	N	GCTT	G	G	304	167	0.0501384	0.0497382	0.0508836	1.05898	N	ADD	4697	1.0886	0.110261	0.877025	1.3512	0.769882	0.44137	.
9	21204828	9:21204828:C:T	C	T	N	T	C	C	135	58	0.020545	0.0220877	0.0176722	1.02134	N	ADD	4697	1.08963	0.177909	0.768849	1.54424	0.48246	0.629479	.
9	21205235	9:21205235:CAT:C	CAT	C	N	C	CAT	CAT	853	451	0.138812	0.139562	0.137416	1.04719	N	ADD	4697	1.05439	0.0705113	0.918292	1.21065	0.751083	0.452603	.
9	21205287	9:21205287:T:TG	T	TG	N	TG	T	T	1063	588	0.17575	0.17392	0.179159	1.04838	N	ADD	4697	0.978334	0.0639635	0.863061	1.109	-0.34244	0.73202	.
9	21205336	9:21205336:C:CA	C	CA	N	CA	C	C	133	88	0.0235257	0.0217605	0.0268129	1.02225	N	ADD	4697	0.672146	0.159997	0.491217	0.919715	-2.48305	0.0130264	.
9	21205363	9:21205363:C:T	C	T	N	T	C	C	133	88	0.0235257	0.0217605	0.0268129	1.02225	N	ADD	4697	0.672146	0.159997	0.491217	0.919715	-2.48305	0.0130264	.
9	21205517	9:21205517:C:G	C	G	N	G	C	C	208	97	0.0324675	0.0340314	0.0295551	0.993553	N	ADD	4697	1.06418	0.145369	0.80034	1.41498	0.427878	0.66874	.
9	21205708	9:21205708:T:G	T	G	N	G	T	T	133	88	0.0235257	0.0217605	0.0268129	1.02225	N	ADD	4697	0.672146	0.159997	0.491217	0.919715	-2.48305	0.0130264	.
9	21205830	9:21205830:C:G	C	G	N	G	C	C	12	2	0.00149031	0.00196335	0.000609385	0.998507	N	ADD	4697	2.2995	0.786398	0.492323	10.7403	1.05887	0.28966	.
9	21205943	9:21205943:A:G	A	G	N	G	A	A	133	88	0.0235257	0.0217605	0.0268129	1.02225	N	ADD	4697	0.672146	0.159997	0.491217	0.919715	-2.48305	0.0130264	.
9	21205980	9:21205980:A:C	A	C	N	C	A	A	21	9	0.00319353	0.00343586	0.00274223	0.996796	N	ADD	4697	0.855964	0.429866	0.368598	1.98773	-0.361803	0.717499	.
9	21206081	9:21206081:T:G	T	G	N	G	T	T	133	88	0.0235257	0.0217605	0.0268129	1.02225	N	ADD	4697	0.672146	0.159997	0.491217	0.919715	-2.48305	0.0130264	.
9	21206174	9:21206174:A:T	A	T	N	T	A	A	133	88	0.0235257	0.0217605	0.0268129	1.02225	N	ADD	4697	0.672146	0.159997	0.491217	0.919715	-2.48305	0.0130264	.
9	21206266	9:21206266:C:A	C	A	N	A	C	C	134	88	0.0236321	0.0219241	0.0268129	1.02193	N	ADD	4697	0.683134	0.159711	0.499528	0.934226	-2.38596	0.0170345	.
9	21206427	9:21206427:G:A	G	A	N	A	G	G	853	451	0.138812	0.139562	0.137416	1.04719	N	ADD	4697	1.05439	0.0705113	0.918292	1.21065	0.751083	0.452603	.
9	21206532	9:21206532:C:T	C	T	N	T	C	C	28	10	0.00404514	0.00458115	0.00304692	1.04878	N	ADD	4697	1.54693	0.413297	0.688133	3.47753	1.0556	0.291153	.
9	21206578	9:21206578:T:A	T	A	N	A	T	T	30	10	0.00425804	0.00490838	0.00304692	1.04594	N	ADD	4697	1.72556	0.413001	0.768039	3.87684	1.32095	0.186519	.
9	21206605	9:21206605:C:G	C	G	N	G	C	C	62	27	0.00947413	0.010144	0.00822669	0.990435	N	ADD	4697	1.14602	0.270107	0.674956	1.94584	0.504587	0.613849	.
9	21206743	9:21206743:G:T	G	T	N	T	G	G	104	67	0.0182031	0.0170157	0.0204144	1.02911	N	ADD	4697	0.703995	0.183901	0.490945	1.0095	-1.90855	0.0563206	.
9	21206763	9:21206763:G:T	G	T	N	T	G	G	853	451	0.138812	0.139562	0.137416	1.04719	N	ADD	4697	1.05439	0.0705113	0.918292	1.21065	0.751083	0.452603	.
9	21206916	9:21206916:T:A	T	A	N	A	T	T	126	86	0.0225676	0.0206152	0.0262035	1.01552	N	ADD	4697	0.661353	0.163708	0.479827	0.911553	-2.52564	0.0115487	.
9	21206919	9:21206919:G:C	G	C	N	C	G	G	126	86	0.0225676	0.0206152	0.0262035	1.01552	N	ADD	4697	0.661353	0.163708	0.479827	0.911553	-2.52564	0.0115487	.
9	21206972	9:21206972:C:G	C	G	N	G	C	C	46	16	0.00659996	0.00752618	0.00487508	0.993356	N	ADD	4697	1.49624	0.331226	0.781737	2.86379	1.21655	0.223775	.
9	21207005	9:21207005:C:G	C	G	N	G	C	C	1057	586	0.174899	0.172938	0.17855	1.04916	N	ADD	4697	0.977247	0.0640587	0.861941	1.10798	-0.359294	0.719375	.
9	21207276	9:21207276:C:A	C	A	N	A	C	C	133	88	0.0235257	0.0217605	0.0268129	1.02225	N	ADD	4697	0.672146	0.159997	0.491217	0.919715	-2.48305	0.0130264	.
9	21207300	9:21207300:T:G	T	G	N	G	T	T	133	88	0.0235257	0.0217605	0.0268129	1.02225	N	ADD	4697	0.672146	0.159997	0.491217	0.919715	-2.48305	0.0130264	.
9	21207334	9:21207334:C:G	C	G	N	G	C	C	103	66	0.0179902	0.0168521	0.0201097	1.02988	N	ADD	4697	0.696775	0.185111	0.484759	1.00152	-1.95176	0.0509664	.
9	21207390	9:21207390:G:C	G	C	N	C	G	G	7	9	0.00170321	0.00114529	0.00274223	0.998294	N	ADD	4697	0.453697	0.605529	0.138465	1.48659	-1.30518	0.19183	.
9	21207652	9:21207652:G:A	G	A	N	A	G	G	133	88	0.0235257	0.0217605	0.0268129	1.02225	N	ADD	4697	0.672146	0.159997	0.491217	0.919715	-2.48305	0.0130264	.
9	21207754	9:21207754:G:C	G	C	N	C	G	G	234	140	0.0398126	0.0382853	0.0426569	1.05322	N	ADD	4697	0.939701	0.122466	0.739174	1.19463	-0.507845	0.611562	.
9	21207869	9:21207869:A:T	A	T	N	T	A	A	133	88	0.0235257	0.0217605	0.0268129	1.02225	N	ADD	4697	0.672146	0.159997	0.491217	0.919715	-2.48305	0.0130264	.
9	21208116	9:21208116:A:T	A	T	N	T	A	A	22	13	0.00372578	0.00359948	0.003961	1.05362	N	ADD	4697	0.647184	0.37702	0.309106	1.35503	-1.15411	0.248453	.
9	21208167	9:21208167:T:G	T	G	N	G	T	T	133	88	0.0235257	0.0217605	0.0268129	1.02225	N	ADD	4697	0.672146	0.159997	0.491217	0.919715	-2.48305	0.0130264	.
9	21208211	9:21208211:A:G	A	G	N	G	A	A	133	88	0.0235257	0.0217605	0.0268129	1.02225	N	ADD	4697	0.672146	0.159997	0.491217	0.919715	-2.48305	0.0130264	.
9	21208229	9:21208229:A:G	A	G	N	G	A	A	19	11	0.00319353	0.00310864	0.00335161	1.06368	N	ADD	4697	1.17727	0.430701	0.506131	2.73835	0.378915	0.704751	.
9	21208318	9:21208318:G:T	G	T	N	T	G	G	110	78	0.0200128	0.0179974	0.023766	1.023	N	ADD	4697	0.642882	0.173944	0.457162	0.90405	-2.53986	0.0110895	.
9	21208414	9:21208414:A:G	A	G	N	G	A	A	133	88	0.0235257	0.0217605	0.0268129	1.02225	N	ADD	4697	0.672146	0.159997	0.491217	0.919715	-2.48305	0.0130264	.
9	21208474	9:21208474:A:T	A	T	N	T	A	A	133	88	0.0235257	0.0217605	0.0268129	1.02225	N	ADD	4697	0.672146	0.159997	0.491217	0.919715	-2.48305	0.0130264	.
9	21208526	9:21208526:T:G	T	G	N	G	T	T	9	8	0.00180967	0.00147251	0.00243754	0.998187	N	ADD	4697	0.556523	0.538915	0.193534	1.60033	-1.08745	0.276836	.
9	21208663	9:21208663:G:A	G	A	N	A	G	G	30	11	0.00436449	0.00490838	0.00335161	0.995616	N	ADD	4697	1.40668	0.399544	0.642839	3.07813	0.854051	0.393077	.
9	21208683	9:21208683:A:G	A	G	N	G	A	A	133	88	0.0235257	0.0217605	0.0268129	1.02225	N	ADD	4697	0.672146	0.159997	0.491217	0.919715	-2.48305	0.0130264	.
9	21208723	9:21208723:A:C	A	C	N	C	A	A	1063	588	0.17575	0.17392	0.179159	1.04838	N	ADD	4697	0.978334	0.0639635	0.863061	1.109	-0.34244	0.73202	.
9	21208759	9:21208759:T:C	T	C	N	C	T	T	377	187	0.0600383	0.0616819	0.0569775	1.0229	N	ADD	4697	1.05221	0.106743	0.853577	1.29707	0.476778	0.63352	.
9	21208803	9:21208803:G:A	G	A	N	A	G	G	367	206	0.0609964	0.0600458	0.0627666	1.05399	N	ADD	4697	1.00387	0.100318	0.824677	1.22199	0.038454	0.969326	.
9	21208875	9:21208875:C:A	C	A	N	A	C	C	854	458	0.139664	0.139725	0.139549	1.04674	N	ADD	4697	1.03718	0.0702397	0.903786	1.19026	0.51972	0.603259	.
9	21208917	9:21208917:A:C	A	C	N	C	A	A	136	96	0.0246966	0.0222513	0.0292505	1.01887	N	ADD	4697	0.637967	0.156632	0.469324	0.867207	-2.8696	0.00410996	.
9	21209263	9:21209263:C:T	C	T	N	T	C	C	126	84	0.0223547	0.0206152	0.0255941	1.02584	N	ADD	4697	0.661021	0.164532	0.478812	0.912568	-2.51605	0.011868	.
9	21209374	9:21209374:A:T	A	T	N	T	A	A	131	89	0.0234192	0.0214332	0.0271176	1.02256	N	ADD	4697	0.649634	0.160123	0.474648	0.88913	-2.69385	0.00706327	.
9	21209570	9:21209570:C:A	C	A	N	A	C	C	1907	1007	0.310198	0.312009	0.306825	1.01397	N	ADD	4697	1.01719	0.0539821	0.915066	1.13071	0.315724	0.752212	.
9	21209573	9:21209573:G:A	G	A	N	A	G	G	1886	992	0.306366	0.308573	0.302255	1.01216	N	ADD	4697	1.02017	0.0542415	0.917279	1.1346	0.368128	0.712778	.
9	21209911	9:21209911:A:T	A	T	N	T	A	A	110	78	0.0200128	0.0179974	0.023766	1.023	N	ADD	4697	0.642882	0.173944	0.457162	0.90405	-2.53986	0.0110895	.
9	21210078	9:21210078:C:A	C	A	N	A	C	C	110	78	0.0200128	0.0179974	0.023766	1.023	N	ADD	4697	0.642882	0.173944	0.457162	0.90405	-2.53986	0.0110895	.
9	21210104	9:21210104:C:G	C	G	N	G	C	C	110	78	0.0200128	0.0179974	0.023766	1.023	N	ADD	4697	0.642882	0.173944	0.457162	0.90405	-2.53986	0.0110895	.
9	21210337	9:21210337:A:G	A	G	N	G	A	A	110	78	0.0200128	0.0179974	0.023766	1.023	N	ADD	4697	0.642882	0.173944	0.457162	0.90405	-2.53986	0.0110895	.
9	21210355	9:21210355:C:T	C	T	N	T	C	C	25	15	0.00425804	0.00409031	0.00457038	1.04594	N	ADD	4697	0.784956	0.358965	0.388413	1.58634	-0.674514	0.499985	.
9	21210508	9:21210508:A:T	A	T	N	T	A	A	110	78	0.0200128	0.0179974	0.023766	1.023	N	ADD	4697	0.642882	0.173944	0.457162	0.90405	-2.53986	0.0110895	.
9	21210523	9:21210523:T:G	T	G	N	G	T	T	1063	588	0.17575	0.17392	0.179159	1.04838	N	ADD	4697	0.978334	0.0639635	0.863061	1.109	-0.34244	0.73202	.
9	21210559	9:21210559:G:C	G	C	N	C	G	G	10	5	0.00159676	0.00163613	0.00152346	0.998401	N	ADD	4697	0.996337	0.597612	0.308829	3.21436	-0.0061399	0.995101	.
9	21210597	9:21210597:C:G	C	G	N	G	C	C	104	67	0.0182031	0.0170157	0.0204144	1.02911	N	ADD	4697	0.703995	0.183901	0.490945	1.0095	-1.90855	0.0563206	.
9	21210622	9:21210622:C:A	C	A	N	A	C	C	110	78	0.0200128	0.0179974	0.023766	1.023	N	ADD	4697	0.642882	0.173944	0.457162	0.90405	-2.53986	0.0110895	.
9	21210684	9:21210684:C:T	C	T	N	T	C	C	110	78	0.0200128	0.0179974	0.023766	1.023	N	ADD	4697	0.642882	0.173944	0.457162	0.90405	-2.53986	0.0110895	.
9	21210704	9:21210704:T:A	T	A	N	A	T	T	422	233	0.0697254	0.0690445	0.0709933	1.03665	N	ADD	4697	0.895799	0.0969105	0.740832	1.08318	-1.13548	0.256175	.
9	21210709	9:21210709:C:G	C	G	N	G	C	C	8	8	0.00170321	0.0013089	0.00243754	0.998294	N	ADD	4697	0.46124	0.548773	0.157329	1.35221	-1.41012	0.158504	.
9	21210736	9:21210736:G:A	G	A	N	A	G	G	422	233	0.0697254	0.0690445	0.0709933	1.03665	N	ADD	4697	0.895799	0.0969105	0.740832	1.08318	-1.13548	0.256175	.
9	21210806	9:21210806:T:C	T	C	N	C	T	T	22	8	0.00319353	0.00359948	0.00243754	0.996796	N	ADD	4697	1.78244	0.473449	0.704717	4.50834	1.2208	0.222163	.
9	21210847	9:21210847:C:T	C	T	N	T	C	C	422	233	0.0697254	0.0690445	0.0709933	1.03665	N	ADD	4697	0.895799	0.0969105	0.740832	1.08318	-1.13548	0.256175	.
9	21211012	9:21211012:G:GCAACA	G	GCAACA	N	GCAACA	G	G	8	8	0.00170321	0.0013089	0.00243754	0.998294	N	ADD	4697	0.46124	0.548773	0.157329	1.35221	-1.41012	0.158504	.
9	21211045	9:21211045:CA:C	CA	C	N	C	CA	CA	422	233	0.0697254	0.0690445	0.0709933	1.03665	N	ADD	4697	0.895799	0.0969105	0.740832	1.08318	-1.13548	0.256175	.
9	21211169	9:21211169:T:C	T	C	N	C	T	T	8	5	0.00138386	0.0013089	0.00152346	0.998614	N	ADD	4697	1.47852	0.636651	0.424531	5.14927	0.61422	0.53907	.
9	21211211	9:21211211:C:G	C	G	N	G	C	C	12	5	0.00180967	0.00196335	0.00152346	0.998187	N	ADD	4697	1.67907	0.643173	0.47599	5.92295	0.805751	0.420387	.
9	21211335	9:21211335:C:G	C	G	N	G	C	C	29	16	0.00479029	0.00474476	0.00487508	1.0845	N	ADD	4697	1.06876	0.348212	0.540109	2.11484	0.190972	0.848548	.
9	21211408	9:21211408:A:C	A	C	N	C	A	A	68	44	0.0119225	0.0111257	0.0134065	1.04215	N	ADD	4697	0.848233	0.219932	0.551199	1.30533	-0.74841	0.454213	.
9	21211416	9:21211416:A:C	A	C	N	C	A	A	416	227	0.0684479	0.0680628	0.0691651	1.03671	N	ADD	4697	0.9084	0.0979358	0.749746	1.10063	-0.980955	0.326615	.
9	21211613	9:21211613:T:C	T	C	N	C	T	T	29	16	0.00479029	0.00474476	0.00487508	1.0845	N	ADD	4697	1.06876	0.348212	0.540109	2.11484	0.190972	0.848548	.
9	21211621	9:21211621:G:A	G	A	N	A	G	G	8	8	0.00170321	0.0013089	0.00243754	0.998294	N	ADD	4697	0.46124	0.548773	0.157329	1.35221	-1.41012	0.158504	.
9	21211644	9:21211644:T:G	T	G	N	G	T	T	29	16	0.00479029	0.00474476	0.00487508	1.0845	N	ADD	4697	1.06876	0.348212	0.540109	2.11484	0.190972	0.848548	.
9	21211655	9:21211655:G:C	G	C	N	C	G	G	29	16	0.00479029	0.00474476	0.00487508	1.0845	N	ADD	4697	1.06876	0.348212	0.540109	2.11484	0.190972	0.848548	.
9	21211683	9:21211683:C:T	C	T	N	T	C	C	414	225	0.0680221	0.0677356	0.0685558	1.03784	N	ADD	4697	0.915077	0.0982908	0.754731	1.10949	-0.902901	0.366579	.
9	21211706	9:21211706:A:C	A	C	N	C	A	A	849	450	0.13828	0.138907	0.137112	1.03428	N	ADD	4697	1.0403	0.0710177	0.905127	1.19567	0.556374	0.577956	.
9	21211716	9:21211716:C:T	C	T	N	T	C	C	415	227	0.0683415	0.0678992	0.0691651	1.03699	N	ADD	4697	0.91008	0.0979338	0.751136	1.10266	-0.962103	0.335998	.
9	21211717	9:21211717:A:G	A	G	N	G	A	A	415	227	0.0683415	0.0678992	0.0691651	1.03699	N	ADD	4697	0.91008	0.0979338	0.751136	1.10266	-0.962103	0.335998	.
9	21211827	9:21211827:C:A	C	A	N	A	C	C	420	229	0.0690867	0.0687173	0.0697745	1.03834	N	ADD	4697	0.906722	0.0973516	0.749218	1.09734	-1.00583	0.314496	.
9	21211869	9:21211869:G:C	G	C	N	C	G	G	413	221	0.0674899	0.067572	0.067337	1.03926	N	ADD	4697	0.930978	0.0987054	0.767222	1.12969	-0.724575	0.468713	.
9	21211871	9:21211871:G:A	G	A	N	A	G	G	412	221	0.0673834	0.0674084	0.067337	1.03955	N	ADD	4697	0.926702	0.0987589	0.763618	1.12461	-0.770803	0.440823	.
9	21211979	9:21211979:C:T	C	T	N	T	C	C	420	229	0.0690867	0.0687173	0.0697745	1.03834	N	ADD	4697	0.906722	0.0973516	0.749218	1.09734	-1.00583	0.314496	.
9	21212124	9:21212124:A:C	A	C	N	C	A	A	12	5	0.00180967	0.00196335	0.00152346	0.998187	N	ADD	4697	1.67907	0.643173	0.47599	5.92295	0.805751	0.420387	.
9	21212148	9:21212148:C:T	C	T	N	T	C	C	8	8	0.00170321	0.0013089	0.00243754	0.998294	N	ADD	4697	0.46124	0.548773	0.157329	1.35221	-1.41012	0.158504	.
9	21212198	9:21212198:T:C	T	C	N	C	T	T	31	19	0.00532255	0.00507199	0.00578915	1.07508	N	ADD	4697	0.929859	0.326066	0.490761	1.76183	-0.223028	0.823514	.
9	21212398	9:21212398:G:C	G	C	N	C	G	G	942	512	0.15478	0.154123	0.156002	1.03983	N	ADD	4697	1.01303	0.067711	0.887131	1.1568	0.191226	0.848349	.
9	21212400	9:21212400:A:C	A	C	N	C	A	A	8	8	0.00170321	0.0013089	0.00243754	0.998294	N	ADD	4697	0.46124	0.548773	0.157329	1.35221	-1.41012	0.158504	.
9	21212603	9:21212603:C:A	C	A	N	A	C	C	536	300	0.088993	0.0876963	0.0914077	1.02836	N	ADD	4697	0.909492	0.0865489	0.767588	1.07763	-1.09614	0.273019	.
9	21212636	9:21212636:G:GAGA	G	GAGA	N	GAGA	G	G	420	229	0.0690867	0.0687173	0.0697745	1.03834	N	ADD	4697	0.906306	0.0973436	0.748887	1.09682	-1.01062	0.312197	.
9	21212670	9:21212670:G:A	G	A	N	A	G	G	421	229	0.0691931	0.0688809	0.0697745	1.03806	N	ADD	4697	0.909563	0.097293	0.751652	1.10065	-0.97428	0.329917	.
9	21212731	9:21212731:G:A	G	A	N	A	G	G	29	16	0.00479029	0.00474476	0.00487508	1.0845	N	ADD	4697	1.06876	0.348212	0.540109	2.11484	0.190972	0.848548	.
9	21212798	9:21212798:A:G	A	G	N	G	A	A	422	229	0.0692996	0.0690445	0.0697745	1.03777	N	ADD	4697	0.910638	0.0972641	0.752583	1.10189	-0.962429	0.335834	.
9	21213128	9:21213128:G:A	G	A	N	A	G	G	8	8	0.00170321	0.0013089	0.00243754	0.998294	N	ADD	4697	0.46124	0.548773	0.157329	1.35221	-1.41012	0.158504	.
9	21213264	9:21213264:C:A	C	A	N	A	C	C	8	8	0.00170321	0.0013089	0.00243754	0.998294	N	ADD	4697	0.46124	0.548773	0.157329	1.35221	-1.41012	0.158504	.
9	21213330	9:21213330:C:A	C	A	N	A	C	C	421	229	0.0691931	0.0688809	0.0697745	1.03806	N	ADD	4697	0.909563	0.097293	0.751652	1.10065	-0.97428	0.329917	.
9	21213411	9:21213411:C:G	C	G	N	G	C	C	426	236	0.0704705	0.069699	0.0719074	1.03469	N	ADD	4697	0.892325	0.0963953	0.738706	1.07789	-1.18185	0.237266	.
9	21213440	9:21213440:T:C	T	C	N	C	T	T	29	16	0.00479029	0.00474476	0.00487508	1.0845	N	ADD	4697	1.06876	0.348212	0.540109	2.11484	0.190972	0.848548	.
9	21213488	9:21213488:C:A	C	A	N	A	C	C	844	444	0.137109	0.138089	0.135283	1.03545	N	ADD	4697	1.0527	0.0712459	0.915503	1.21046	0.720857	0.470998	.
9	21213512	9:21213512:G:A	G	A	N	A	G	G	24	10	0.00361933	0.0039267	0.00304692	1.0554	N	ADD	4697	0.966481	0.410617	0.432191	2.16128	-0.0830311	0.933827	.
9	21213514	9:21213514:A:C	A	C	N	C	A	A	24	10	0.00361933	0.0039267	0.00304692	1.0554	N	ADD	4697	0.966481	0.410617	0.432191	2.16128	-0.0830311	0.933827	.
9	21213519	9:21213519:G:C	G	C	N	C	G	G	25	10	0.00372578	0.00409031	0.00304692	1.05362	N	ADD	4697	1.05202	0.409068	0.47187	2.34542	0.123959	0.901348	.
9	21213534	9:21213534:G:T	G	T	N	T	G	G	421	229	0.0691931	0.0688809	0.0697745	1.03806	N	ADD	4697	0.909563	0.097293	0.751652	1.10065	-0.97428	0.329917	.
9	21213577	9:21213577:G:A	G	A	N	A	G	G	29	16	0.00479029	0.00474476	0.00487508	1.0845	N	ADD	4697	1.06876	0.348212	0.540109	2.11484	0.190972	0.848548	.
9	21213636	9:21213636:T:C	T	C	N	C	T	T	421	229	0.0691931	0.0688809	0.0697745	1.03806	N	ADD	4697	0.909563	0.097293	0.751652	1.10065	-0.97428	0.329917	.
9	21213653	9:21213653:T:C	T	C	N	C	T	T	556	323	0.0935704	0.0909686	0.0984156	1.0524	N	ADD	4697	0.872708	0.0841701	0.739985	1.02924	-1.61761	0.105747	.
9	21213741	9:21213741:T:G	T	G	N	G	T	T	1333	725	0.219076	0.218096	0.220902	1.02062	N	ADD	4697	0.959765	0.0601396	0.853049	1.07983	-0.682862	0.494694	.
9	21213826	9:21213826:C:G	C	G	N	G	C	C	25	11	0.00383223	0.00409031	0.00335161	1.05192	N	ADD	4697	0.86416	0.386093	0.405463	1.84178	-0.378141	0.705326	.
9	21213831	9:21213831:T:G	T	G	N	G	T	T	421	229	0.0691931	0.0688809	0.0697745	1.03806	N	ADD	4697	0.909563	0.097293	0.751652	1.10065	-0.97428	0.329917	.
9	21213965	9:21213965:T:C	T	C	N	C	T	T	421	229	0.0691931	0.0688809	0.0697745	1.03806	N	ADD	4697	0.909563	0.097293	0.751652	1.10065	-0.97428	0.329917	.
9	21214003	9:21214003:G:T	G	T	N	T	G	G	844	444	0.137109	0.138089	0.135283	1.03545	N	ADD	4697	1.0527	0.0712459	0.915503	1.21046	0.720857	0.470998	.
9	21214254	9:21214254:A:G	A	G	N	G	A	A	423	230	0.0695125	0.0692081	0.0700792	1.03721	N	ADD	4697	0.90955	0.0970773	0.751959	1.10017	-0.976592	0.328771	.
9	21214290	9:21214290:A:G	A	G	N	G	A	A	166	100	0.0283159	0.0271597	0.0304692	1.04824	N	ADD	4697	0.907243	0.149084	0.677365	1.21513	-0.652956	0.513784	.
9	21214340	9:21214340:G:A	G	A	N	A	G	G	421	229	0.0691931	0.0688809	0.0697745	1.03806	N	ADD	4697	0.909563	0.097293	0.751652	1.10065	-0.97428	0.329917	.
9	21214342	9:21214342:G:A	G	A	N	A	G	G	164	99	0.0279966	0.0268325	0.0301645	1.04943	N	ADD	4697	0.893703	0.149853	0.666251	1.19881	-0.749942	0.45329	.
9	21214499	9:21214499:G:GAC	G	GAC	N	GAC	G	G	88	55	0.0152225	0.0143979	0.0167581	1.01295	N	ADD	4697	0.798851	0.200296	0.539478	1.18293	-1.12124	0.262185	.
9	21214561	9:21214561:G:A	G	A	N	A	G	G	421	229	0.0691931	0.0688809	0.0697745	1.03806	N	ADD	4697	0.909563	0.097293	0.751652	1.10065	-0.97428	0.329917	.
9	21214614	9:21214614:G:A	G	A	N	A	G	G	421	229	0.0691931	0.0688809	0.0697745	1.03806	N	ADD	4697	0.909563	0.097293	0.751652	1.10065	-0.97428	0.329917	.
9	21214660	9:21214660:C:G	C	G	N	G	C	C	822	434	0.133702	0.13449	0.132236	1.02764	N	ADD	4697	1.04266	0.0722068	0.905068	1.20117	0.578576	0.562875	.
9	21214679	9:21214679:G:A	G	A	N	A	G	G	822	434	0.133702	0.13449	0.132236	1.02764	N	ADD	4697	1.04266	0.0722068	0.905068	1.20117	0.578576	0.562875	.
9	21214737	9:21214737:G:A	G	A	N	A	G	G	8	8	0.00170321	0.0013089	0.00243754	0.998294	N	ADD	4697	0.46124	0.548773	0.157329	1.35221	-1.41012	0.158504	.
9	21214877	9:21214877:T:G	T	G	N	G	T	T	827	438	0.13466	0.135308	0.133455	1.03074	N	ADD	4697	1.04019	0.0719017	0.903463	1.19761	0.548037	0.583667	.
9	21214896	9:21214896:A:G	A	G	N	G	A	A	827	437	0.134554	0.135308	0.133151	1.02918	N	ADD	4697	1.04181	0.0720042	0.90469	1.19972	0.568894	0.569428	.
9	21215203	9:21215203:A:G	A	G	N	G	A	A	8	8	0.00170321	0.0013089	0.00243754	0.998294	N	ADD	4697	0.46124	0.548773	0.157329	1.35221	-1.41012	0.158504	.
9	21215310	9:21215310:C:A	C	A	N	A	C	C	159	88	0.0262934	0.0260144	0.0268129	1.04784	N	ADD	4697	0.962441	0.1547	0.710711	1.30333	-0.247467	0.804547	.
9	21215326	9:21215326:G:A	G	A	N	A	G	G	1000	502	0.159889	0.163613	0.152956	1.01731	N	ADD	4697	1.04352	0.0688358	0.911821	1.19425	0.618926	0.535965	.
9	21215410	9:21215410:G:A	G	A	N	A	G	G	19	14	0.00351288	0.00310864	0.00426569	1.05729	N	ADD	4697	0.549478	0.407718	0.247116	1.2218	-1.46863	0.141933	.
9	21215764	9:21215764:A:T	A	T	N	T	A	A	421	229	0.0691931	0.0688809	0.0697745	1.03806	N	ADD	4697	0.909563	0.097293	0.751652	1.10065	-0.97428	0.329917	.
9	21215774	9:21215774:C:A	C	A	N	A	C	C	8	8	0.00170321	0.0013089	0.00243754	0.998294	N	ADD	4697	0.46124	0.548773	0.157329	1.35221	-1.41012	0.158504	.
9	21215782	9:21215782:G:C	G	C	N	C	G	G	10	13	0.00244837	0.00163613	0.003961	1.08472	N	ADD	4697	0.58534	0.437378	0.248377	1.37945	-1.22448	0.22077	.
9	21215802	9:21215802:G:A	G	A	N	A	G	G	844	443	0.137002	0.138089	0.134979	1.03392	N	ADD	4697	1.05434	0.0713435	0.916753	1.21257	0.741674	0.458285	.
9	21215819	9:21215819:G:A	G	A	N	A	G	G	827	437	0.134554	0.135308	0.133151	1.03101	N	ADD	4697	1.04377	0.0719437	0.906496	1.20183	0.595448	0.551544	.
9	21215871	9:21215871:C:A	C	A	N	A	C	C	8	8	0.00170321	0.0013089	0.00243754	0.998294	N	ADD	4697	0.46124	0.548773	0.157329	1.35221	-1.41012	0.158504	.
9	21215873	9:21215873:C:T	C	T	N	T	C	C	12	5	0.00180967	0.00196335	0.00152346	0.998187	N	ADD	4697	1.67907	0.643173	0.47599	5.92295	0.805751	0.420387	.
9	21216028	9:21216028:C:T	C	T	N	T	C	C	1366	738	0.223973	0.223495	0.224863	1.02496	N	ADD	4697	0.987001	0.0592138	0.87885	1.10846	-0.22097	0.825116	.
9	21216073	9:21216073:G:GT	G	GT	N	GT	G	G	1303	704	0.213647	0.213187	0.214503	1.02358	N	ADD	4697	0.98449	0.0602519	0.874832	1.10789	-0.259433	0.795301	.
9	21216183	9:21216183:A:G	A	G	N	G	A	A	411	220	0.0671705	0.0672448	0.0670323	1.03672	N	ADD	4697	0.924784	0.0991298	0.761484	1.1231	-0.788819	0.430218	.
9	21216233	9:21216233:G:C	G	C	N	C	G	G	421	229	0.0691931	0.0688809	0.0697745	1.03806	N	ADD	4697	0.909563	0.097293	0.751652	1.10065	-0.97428	0.329917	.
9	21216334	9:21216334:T:C	T	C	N	C	T	T	1358	735	0.222802	0.222186	0.223949	1.02439	N	ADD	4697	0.98468	0.0593501	0.876549	1.10615	-0.260126	0.794766	.
9	21216515	9:21216515:T:G	T	G	N	G	T	T	8	8	0.00170321	0.0013089	0.00243754	0.998294	N	ADD	4697	0.46124	0.548773	0.157329	1.35221	-1.41012	0.158504	.
9	21216728	9:21216728:T:C	T	C	N	C	T	T	503	281	0.0834575	0.0822971	0.0856185	1.02863	N	ADD	4697	0.893284	0.0890919	0.750161	1.06371	-1.26667	0.205273	.
9	21216864	9:21216864:A:G	A	G	N	G	A	A	421	229	0.0691931	0.0688809	0.0697745	1.03806	N	ADD	4697	0.909563	0.097293	0.751652	1.10065	-0.97428	0.329917	.
9	21216908	9:21216908:C:G	C	G	N	G	C	C	421	229	0.0691931	0.0688809	0.0697745	1.03806	N	ADD	4697	0.909563	0.097293	0.751652	1.10065	-0.97428	0.329917	.
9	21216910	9:21216910:A:G	A	G	N	G	A	A	421	229	0.0691931	0.0688809	0.0697745	1.03806	N	ADD	4697	0.909563	0.097293	0.751652	1.10065	-0.97428	0.329917	.
9	21216934	9:21216934:G:A	G	A	N	A	G	G	421	229	0.0691931	0.0688809	0.0697745	1.03806	N	ADD	4697	0.909563	0.097293	0.751652	1.10065	-0.97428	0.329917	.
9	21216959	9:21216959:G:T	G	T	N	T	G	G	9	9	0.00191612	0.00147251	0.00274223	0.99808	N	ADD	4697	0.749939	0.530906	0.264922	2.12292	-0.542024	0.587802	.
9	21217022	9:21217022:C:G	C	G	N	G	C	C	421	229	0.0691931	0.0688809	0.0697745	1.03806	N	ADD	4697	0.909563	0.097293	0.751652	1.10065	-0.97428	0.329917	.
9	21217111	9:21217111:A:T	A	T	N	T	A	A	421	229	0.0691931	0.0688809	0.0697745	1.03806	N	ADD	4697	0.909563	0.097293	0.751652	1.10065	-0.97428	0.329917	.
9	21217159	9:21217159:T:G	T	G	N	G	T	T	63	24	0.00926123	0.0103076	0.00731261	1.03706	N	ADD	4697	1.26784	0.267925	0.749906	2.14349	0.885753	0.375751	.
9	21217166	9:21217166:T:C	T	C	N	C	T	T	412	221	0.0673834	0.0674084	0.067337	1.03955	N	ADD	4697	0.926702	0.0987589	0.763618	1.12461	-0.770803	0.440823	.
9	21217320	9:21217320:A:G	A	G	N	G	A	A	434	233	0.0710028	0.0710079	0.0709933	1.03977	N	ADD	4697	0.930548	0.0960362	0.77089	1.12327	-0.749528	0.453539	.
9	21217353	9:21217353:C:A	C	A	N	A	C	C	54	46	0.0106451	0.00883508	0.0140158	1.0701	N	ADD	4697	0.811025	0.223273	0.523581	1.25627	-0.938121	0.348182	.
9	21217409	9:21217409:A:T	A	T	N	T	A	A	54	46	0.0106451	0.00883508	0.0140158	1.0701	N	ADD	4697	0.811025	0.223273	0.523581	1.25627	-0.938121	0.348182	.
9	21217439	9:21217439:G:A	G	A	N	A	G	G	503	281	0.0834575	0.0822971	0.0856185	1.02863	N	ADD	4697	0.893284	0.0890919	0.750161	1.06371	-1.26667	0.205273	.
9	21217535	9:21217535:C:G	C	G	N	G	C	C	844	444	0.137109	0.138089	0.135283	1.03545	N	ADD	4697	1.0527	0.0712459	0.915503	1.21046	0.720857	0.470998	.
9	21217681	9:21217681:T:A	T	A	N	A	T	T	29	16	0.00479029	0.00474476	0.00487508	1.0845	N	ADD	4697	1.06876	0.348212	0.540109	2.11484	0.190972	0.848548	.
9	21217766	9:21217766:C:G	C	G	N	G	C	C	8	8	0.00170321	0.0013089	0.00243754	0.998294	N	ADD	4697	0.46124	0.548773	0.157329	1.35221	-1.41012	0.158504	.
9	21217849	9:21217849:C:T	C	T	N	T	C	C	844	444	0.137109	0.138089	0.135283	1.03545	N	ADD	4697	1.0527	0.0712459	0.915503	1.21046	0.720857	0.470998	.
9	21217953	9:21217953:G:C	G	C	N	C	G	G	412	221	0.0673834	0.0674084	0.067337	1.03955	N	ADD	4697	0.926702	0.0987589	0.763618	1.12461	-0.770803	0.440823	.
9	21218034	9:21218034:A:G	A	G	N	G	A	A	421	229	0.0691931	0.0688809	0.0697745	1.03806	N	ADD	4697	0.909563	0.097293	0.751652	1.10065	-0.97428	0.329917	.
9	21218066	9:21218066:G:T	G	T	N	T	G	G	27	16	0.00457739	0.00441754	0.00487508	1.04213	N	ADD	4697	0.695833	0.345183	0.35374	1.36875	-1.05059	0.293448	.
9	21218069	9:21218069:C:G	C	G	N	G	C	C	27	16	0.00457739	0.00441754	0.00487508	1.04213	N	ADD	4697	0.695833	0.345183	0.35374	1.36875	-1.05059	0.293448	.
9	21218083	9:21218083:T:C	T	C	N	C	T	T	27	16	0.00457739	0.00441754	0.00487508	1.04213	N	ADD	4697	0.695833	0.345183	0.35374	1.36875	-1.05059	0.293448	.
9	21218086	9:21218086:G:A	G	A	N	A	G	G	27	16	0.00457739	0.00441754	0.00487508	1.04213	N	ADD	4697	0.695833	0.345183	0.35374	1.36875	-1.05059	0.293448	.
9	21218090	9:21218090:C:T	C	T	N	T	C	C	27	16	0.00457739	0.00441754	0.00487508	1.04213	N	ADD	4697	0.695833	0.345183	0.35374	1.36875	-1.05059	0.293448	.
9	21218096	9:21218096:A:C	A	C	N	C	A	A	1335	725	0.219289	0.218423	0.220902	1.02006	N	ADD	4697	0.961792	0.0601461	0.85484	1.08213	-0.6477	0.517179	.
9	21218143	9:21218143:G:T	G	T	N	T	G	G	412	221	0.0673834	0.0674084	0.067337	1.03955	N	ADD	4697	0.926702	0.0987589	0.763618	1.12461	-0.770803	0.440823	.
9	21218157	9:21218157:A:G	A	G	N	G	A	A	844	444	0.137109	0.138089	0.135283	1.03545	N	ADD	4697	1.0527	0.0712459	0.915503	1.21046	0.720857	0.470998	.
9	21218171	9:21218171:A:G	A	G	N	G	A	A	39	23	0.00659996	0.00638089	0.00700792	0.993356	N	ADD	4697	0.825593	0.309669	0.449961	1.5148	-0.618898	0.535983	.
9	21218451	9:21218451:A:T	A	T	N	T	A	A	421	229	0.0691931	0.0688809	0.0697745	1.03806	N	ADD	4697	0.909563	0.097293	0.751652	1.10065	-0.97428	0.329917	.
9	21218648	9:21218648:C:G	C	G	N	G	C	C	844	444	0.137109	0.138089	0.135283	1.03545	N	ADD	4697	1.0527	0.0712459	0.915503	1.21046	0.720857	0.470998	.
9	21218824	9:21218824:T:A	T	A	N	A	T	T	7	4	0.00117096	0.00114529	0.00121877	0.998828	N	ADD	4697	1.55479	0.705451	0.390114	6.19659	0.625615	0.531568	.
9	21218873	9:21218873:A:T	A	T	N	T	A	A	1358	735	0.222802	0.222186	0.223949	1.02439	N	ADD	4697	0.98468	0.0593501	0.876549	1.10615	-0.260126	0.794766	.
9	21218917	9:21218917:G:A	G	A	N	A	G	G	504	279	0.0833511	0.0824607	0.0850091	1.02889	N	ADD	4697	0.900638	0.0891533	0.756245	1.0726	-1.17384	0.240458	.
9	21218961	9:21218961:G:T	G	T	N	T	G	G	6	10	0.00170321	0.000981675	0.00304692	1.12351	N	ADD	4697	0.267337	0.643138	0.0757911	0.942972	-2.05126	0.0402412	.
9	21219185	9:21219185:A:G	A	G	N	G	A	A	87	44	0.0139451	0.0142343	0.0134065	1.04779	N	ADD	4697	1.18121	0.207915	0.785871	1.77544	0.801018	0.423121	.
9	21219335	9:21219335:A:C	A	C	N	C	A	A	421	229	0.0691931	0.0688809	0.0697745	1.03806	N	ADD	4697	0.909563	0.097293	0.751652	1.10065	-0.97428	0.329917	.
9	21219384	9:21219384:C:T	C	T	N	T	C	C	17	13	0.00319353	0.00278141	0.003961	0.996796	N	ADD	4697	0.729995	0.417522	0.322051	1.65469	-0.753773	0.450986	.
9	21219385	9:21219385:A:G	A	G	N	A	G	G	957	513	0.156483	0.156577	0.156307	1.02578	N	ADD	4697	1.01276	0.0677564	0.886813	1.15659	0.187129	0.85156	.
9	21219581	9:21219581:T:C	T	C	N	C	T	T	29	16	0.00479029	0.00474476	0.00487508	1.0845	N	ADD	4697	1.06876	0.348212	0.540109	2.11484	0.190972	0.848548	.
9	21219601	9:21219601:G:T	G	T	N	T	G	G	503	279	0.0832446	0.0822971	0.0850091	1.02916	N	ADD	4697	0.895933	0.0891758	0.752262	1.06704	-1.23228	0.217846	.
9	21219639	9:21219639:A:C	A	C	N	C	A	A	40	23	0.00670641	0.0065445	0.00700792	1.02521	N	ADD	4697	0.877326	0.311896	0.476075	1.61677	-0.419616	0.674766	.
9	21219647	9:21219647:A:C	A	C	N	C	A	A	34	25	0.0062806	0.00556283	0.00761731	1.0619	N	ADD	4697	0.554916	0.295604	0.310891	0.990479	-1.99233	0.0463353	.
9	21219901	9:21219901:G:A	G	A	N	A	G	G	7	4	0.00117096	0.00114529	0.00121877	0.998828	N	ADD	4697	1.55479	0.705451	0.390114	6.19659	0.625615	0.531568	.
9	21219974	9:21219974:A:G	A	G	N	G	A	A	1358	735	0.222802	0.222186	0.223949	1.02439	N	ADD	4697	0.98468	0.0593501	0.876549	1.10615	-0.260126	0.794766	.
9	21220121	9:21220121:C:G	C	G	N	G	C	C	421	229	0.0691931	0.0688809	0.0697745	1.03806	N	ADD	4697	0.909563	0.097293	0.751652	1.10065	-0.97428	0.329917	.
9	21220188	9:21220188:A:G	A	G	N	G	A	A	30	5	0.00372578	0.00490838	0.00152346	1.05362	N	ADD	4697	3.39906	0.492284	1.29517	8.92055	2.48535	0.0129425	.
9	21220221	9:21220221:G:A	G	A	N	A	G	G	54	46	0.0106451	0.00883508	0.0140158	1.0701	N	ADD	4697	0.811025	0.223273	0.523581	1.25627	-0.938121	0.348182	.
9	21220332	9:21220332:T:C	T	C	N	C	T	T	844	444	0.137109	0.138089	0.135283	1.03545	N	ADD	4697	1.0527	0.0712459	0.915503	1.21046	0.720857	0.470998	.
9	21220554	9:21220554:A:G	A	G	N	G	A	A	411	220	0.0671705	0.0672448	0.0670323	1.03672	N	ADD	4697	0.924784	0.0991298	0.761484	1.1231	-0.788819	0.430218	.
9	21220664	9:21220664:C:G	C	G	N	G	C	C	207	120	0.0348095	0.0338678	0.0365631	1.05899	N	ADD	4697	0.933774	0.130171	0.723503	1.20516	-0.526394	0.598615	.
9	21220674	9:21220674:T:G	T	G	N	G	T	T	421	229	0.0691931	0.0688809	0.0697745	1.03806	N	ADD	4697	0.909563	0.097293	0.751652	1.10065	-0.97428	0.329917	.
9	21220795	9:21220795:A:G	A	G	N	G	A	A	1358	735	0.222802	0.222186	0.223949	1.02439	N	ADD	4697	0.98468	0.0593501	0.876549	1.10615	-0.260126	0.794766	.
9	21220949	9:21220949:A:G	A	G	N	G	A	A	25	11	0.00383223	0.00409031	0.00335161	1.05192	N	ADD	4697	0.86416	0.386093	0.405463	1.84178	-0.378141	0.705326	.
9	21221005	9:21221005:G:A	G	A	N	A	G	G	931	502	0.152544	0.152323	0.152956	1.03739	N	ADD	4697	1.02486	0.0682995	0.896455	1.17166	0.359563	0.719174	.
9	21221091	9:21221091:A:C	A	C	N	C	A	A	38	25	0.00670641	0.00621728	0.00761731	1.02521	N	ADD	4697	0.709923	0.29169	0.400797	1.25747	-1.17453	0.240183	.
9	21221169	9:21221169:C:A	C	A	N	A	C	C	29	16	0.00479029	0.00474476	0.00487508	1.0845	N	ADD	4697	1.06876	0.348212	0.540109	2.11484	0.190972	0.848548	.
9	21221233	9:21221233:T:A	T	A	N	A	T	T	25	11	0.00383223	0.00409031	0.00335161	1.05192	N	ADD	4697	0.86416	0.386093	0.405463	1.84178	-0.378141	0.705326	.
9	21221319	9:21221319:A:G	A	G	N	G	A	A	29	16	0.00479029	0.00474476	0.00487508	1.0845	N	ADD	4697	1.06876	0.348212	0.540109	2.11484	0.190972	0.848548	.
9	21221406	9:21221406:A:G	A	G	N	G	A	A	1358	735	0.222802	0.222186	0.223949	1.02439	N	ADD	4697	0.98468	0.0593501	0.876549	1.10615	-0.260126	0.794766	.
9	21221516	9:21221516:G:A	G	A	N	A	G	G	76	47	0.0130935	0.0124346	0.0143205	1.05264	N	ADD	4697	0.838573	0.21286	0.552528	1.2727	-0.827089	0.408187	.
9	21221769	9:21221769:C:T	C	T	N	T	C	C	421	229	0.0691931	0.0688809	0.0697745	1.03806	N	ADD	4697	0.909563	0.097293	0.751652	1.10065	-0.97428	0.329917	.
9	21221770	9:21221770:T:G	T	G	N	G	T	T	30	16	0.00489674	0.00490838	0.00487508	1.08246	N	ADD	4697	1.08224	0.346911	0.548316	2.13606	0.227811	0.819793	.
9	21221786	9:21221786:C:T	C	T	N	T	C	C	30	16	0.00489674	0.00490838	0.00487508	1.08246	N	ADD	4697	1.1075	0.345759	0.562384	2.18099	0.295306	0.76776	.
9	21221965	9:21221965:A:G	A	G	N	G	A	A	412	221	0.0673834	0.0674084	0.067337	1.03955	N	ADD	4697	0.926702	0.0987589	0.763618	1.12461	-0.770803	0.440823	.
9	21222008	9:21222008:C:A	C	A	N	A	C	C	822	435	0.133809	0.13449	0.132541	1.02921	N	ADD	4697	1.04103	0.0721032	0.903832	1.19905	0.557645	0.577087	.
9	21222051	9:21222051:A:G	A	G	N	G	A	A	421	229	0.0691931	0.0688809	0.0697745	1.03806	N	ADD	4697	0.909563	0.097293	0.751652	1.10065	-0.97428	0.329917	.
9	21222057	9:21222057:C:T	C	T	N	T	C	C	108	44	0.0161805	0.0176702	0.0134065	1.07717	N	ADD	4697	1.16896	0.200584	0.788976	1.73196	0.778314	0.436384	.
9	21222235	9:21222235:A:C	A	C	N	C	A	A	29	16	0.00479029	0.00474476	0.00487508	1.0845	N	ADD	4697	1.06876	0.348212	0.540109	2.11484	0.190972	0.848548	.
9	21222320	9:21222320:T:A	T	A	N	A	T	T	8	8	0.00170321	0.0013089	0.00243754	0.998294	N	ADD	4697	0.46124	0.548773	0.157329	1.35221	-1.41012	0.158504	.
9	21222367	9:21222367:G:A	G	A	N	A	G	G	13	4	0.00180967	0.00212696	0.00121877	0.998187	N	ADD	4697	2.22258	0.661118	0.608294	8.12088	1.20806	0.227024	.
9	21222397	9:21222397:A:G	A	G	N	G	A	A	25	11	0.00383223	0.00409031	0.00335161	1.05192	N	ADD	4697	0.86416	0.386093	0.405463	1.84178	-0.378141	0.705326	.
9	21222890	9:21222890:T:G	T	G	N	G	T	T	1311	711	0.215244	0.214496	0.216636	1.02318	N	ADD	4697	0.985397	0.0600921	0.875912	1.10857	-0.244808	0.806605	.
9	21222892	9:21222892:C:A	C	A	N	A	C	C	1311	711	0.215244	0.214496	0.216636	1.02318	N	ADD	4697	0.985397	0.0600921	0.875912	1.10857	-0.244808	0.806605	.
9	21223045	9:21223045:G:A	G	A	N	A	G	G	8	5	0.00138386	0.0013089	0.00152346	0.998614	N	ADD	4697	1.47852	0.636651	0.424531	5.14927	0.61422	0.53907	.
9	21223045	9:21223045:G:T	G	T	N	T	G	G	419	226	0.0686608	0.0685537	0.0688605	1.03615	N	ADD	4697	0.916266	0.0979313	0.756244	1.11015	-0.892959	0.371879	.
9	21223285	9:21223285:A:T	A	T	N	T	A	A	1358	735	0.222802	0.222186	0.223949	1.02439	N	ADD	4697	0.98468	0.0593501	0.876549	1.10615	-0.260126	0.794766	.
9	21223308	9:21223308:G:A	G	A	N	A	G	G	207	89	0.0315095	0.0338678	0.0271176	1.02328	N	ADD	4697	1.29242	0.145149	0.972419	1.71773	1.76727	0.0771824	.
9	21223474	9:21223474:C:A	C	A	N	A	C	C	29	16	0.00479029	0.00474476	0.00487508	1.0845	N	ADD	4697	1.06876	0.348212	0.540109	2.11484	0.190972	0.848548	.
9	21223487	9:21223487:A:T	A	T	N	T	A	A	29	16	0.00479029	0.00474476	0.00487508	1.0845	N	ADD	4697	1.06876	0.348212	0.540109	2.11484	0.190972	0.848548	.
9	21223681	9:21223681:C:T	C	T	N	T	C	C	844	444	0.137109	0.138089	0.135283	1.03545	N	ADD	4697	1.0527	0.0712459	0.915503	1.21046	0.720857	0.470998	.
9	21223709	9:21223709:A:G	A	G	N	G	A	A	25	11	0.00383223	0.00409031	0.00335161	1.05192	N	ADD	4697	0.86416	0.386093	0.405463	1.84178	-0.378141	0.705326	.
9	21223721	9:21223721:A:C	A	C	N	C	A	A	8	8	0.00170321	0.0013089	0.00243754	0.998294	N	ADD	4697	0.46124	0.548773	0.157329	1.35221	-1.41012	0.158504	.
9	21224200	9:21224200:C:T	C	T	N	T	C	C	8	8	0.00170321	0.0013089	0.00243754	0.998294	N	ADD	4697	0.46124	0.548773	0.157329	1.35221	-1.41012	0.158504	.
9	21224378	9:21224378:G:C	G	C	N	C	G	G	29	16	0.00479029	0.00474476	0.00487508	1.0845	N	ADD	4697	1.06876	0.348212	0.540109	2.11484	0.190972	0.848548	.
9	21224501	9:21224501:G:A	G	A	N	A	G	G	421	229	0.0691931	0.0688809	0.0697745	1.03806	N	ADD	4697	0.909563	0.097293	0.751652	1.10065	-0.97428	0.329917	.
9	21224657	9:21224657:T:A	T	A	N	A	T	T	37	16	0.0056419	0.00605366	0.00487508	1.07023	N	ADD	4697	1.19021	0.32785	0.625976	2.26303	0.53113	0.595329	.
9	21224697	9:21224697:G:C	G	C	N	C	G	G	1358	735	0.222802	0.222186	0.223949	1.02439	N	ADD	4697	0.98468	0.0593501	0.876549	1.10615	-0.260126	0.794766	.
9	21224842	9:21224842:ACTTT:A	ACTTT	A	N	A	ACTTT	ACTTT	1861	931	0.297211	0.304483	0.283668	1.02762	N	ADD	4697	1.10331	0.0541807	0.992158	1.22693	1.81465	0.069577	.
9	21225032	9:21225032:T:A	T	A	N	A	T	T	67	34	0.0107515	0.010962	0.0103595	1.10923	N	ADD	4697	0.803973	0.237878	0.504381	1.28152	-0.917232	0.359021	.
9	21225059	9:21225059:C:A	C	A	N	A	C	C	926	500	0.151799	0.151505	0.152346	1.03599	N	ADD	4697	1.02221	0.0684407	0.893889	1.16895	0.320967	0.748235	.
9	21225184	9:21225184:TG:T	TG	T	N	T	TG	TG	11	1	0.00127741	0.00179974	0.000304692	0.998721	N	ADD	4697	5.80512	1.09024	0.685169	49.1842	1.61317	0.106708	.
9	21225434	9:21225434:T:C	T	C	N	C	T	T	8	5	0.00138386	0.0013089	0.00152346	0.998614	N	ADD	4697	1.47852	0.636651	0.424531	5.14927	0.61422	0.53907	.
9	21225570	9:21225570:C:T	C	T	N	T	C	C	931	503	0.152651	0.152323	0.15326	1.03712	N	ADD	4697	1.02334	0.06828	0.895161	1.16988	0.337935	0.735412	.
9	21225663	9:21225663:T:TA	T	TA	N	TA	T	T	1358	735	0.222802	0.222186	0.223949	1.02439	N	ADD	4697	0.98468	0.0593501	0.876549	1.10615	-0.260126	0.794766	.
9	21225714	9:21225714:A:G	A	G	N	G	A	A	8	5	0.00138386	0.0013089	0.00152346	0.998614	N	ADD	4697	1.47852	0.636651	0.424531	5.14927	0.61422	0.53907	.
9	21225958	9:21225958:C:A	C	A	N	A	C	C	931	503	0.152651	0.152323	0.15326	1.03712	N	ADD	4697	1.02334	0.06828	0.895161	1.16988	0.337935	0.735412	.
9	21226014	9:21226014:A:G	A	G	N	G	A	A	931	503	0.152651	0.152323	0.15326	1.03712	N	ADD	4697	1.02334	0.06828	0.895161	1.16988	0.337935	0.735412	.
9	21226046	9:21226046:T:C	T	C	N	C	T	T	1144	590	0.184586	0.187173	0.179768	1.02541	N	ADD	4697	1.00894	0.0645276	0.889075	1.14496	0.137903	0.890317	.
9	21226113	9:21226113:A:G	A	G	N	G	A	A	13	4	0.00180967	0.00212696	0.00121877	0.998187	N	ADD	4697	2.22258	0.661118	0.608294	8.12088	1.20806	0.227024	.
9	21226331	9:21226331:C:G	C	G	N	G	C	C	111	55	0.0176709	0.018161	0.0167581	1.00654	N	ADD	4697	1.06152	0.193698	0.726191	1.55169	0.30821	0.757923	.
9	21226501	9:21226501:A:C	A	C	N	C	A	A	845	445	0.137322	0.138253	0.135588	1.03851	N	ADD	4697	1.05095	0.0711077	0.914225	1.20811	0.698797	0.484679	.
9	21226520	9:21226520:C:T	C	T	N	T	C	C	411	220	0.0671705	0.0672448	0.0670323	1.03672	N	ADD	4697	0.924784	0.0991298	0.761484	1.1231	-0.788819	0.430218	.
9	21226529	9:21226529:A:C	A	C	N	C	A	A	1358	736	0.222908	0.222186	0.224254	1.02534	N	ADD	4697	0.983145	0.0593208	0.875232	1.10436	-0.286563	0.774447	.
9	21226588	9:21226588:A:T	A	T	N	T	A	A	931	504	0.152757	0.152323	0.153565	1.03849	N	ADD	4697	1.02118	0.0682234	0.893372	1.16728	0.307276	0.758633	.
9	21226652	9:21226652:C:A	C	A	N	A	C	C	13	4	0.00180967	0.00212696	0.00121877	0.998187	N	ADD	4697	2.22258	0.661118	0.608294	8.12088	1.20806	0.227024	.
9	21226657	9:21226657:G:A	G	A	N	A	G	G	22	12	0.00361933	0.00359948	0.00365631	1.11444	N	ADD	4697	1.14592	0.398796	0.524445	2.50387	0.341554	0.732686	.
9	21227077	9:21227077:G:A	G	A	N	A	G	G	13	4	0.00180967	0.00212696	0.00121877	0.998187	N	ADD	4697	2.22258	0.661118	0.608294	8.12088	1.20806	0.227024	.
9	21227086	9:21227086:T:C	T	C	N	C	T	T	942	511	0.154673	0.154123	0.155698	1.03848	N	ADD	4697	1.01998	0.0678531	0.892963	1.16506	0.2915	0.770669	.
9	21227487	9:21227487:A:G	A	G	N	G	A	A	13	4	0.00180967	0.00212696	0.00121877	0.998187	N	ADD	4697	2.22258	0.661118	0.608294	8.12088	1.20806	0.227024	.
9	21227538	9:21227538:G:A	G	A	N	A	G	G	33	11	0.00468384	0.00539921	0.00335161	0.995294	N	ADD	4697	1.61747	0.391312	0.751191	3.48274	1.22884	0.21913	.
9	21227651	9:21227651:A:G	A	G	N	G	A	A	1344	723	0.220034	0.219895	0.220293	1.02555	N	ADD	4697	0.991794	0.0596364	0.882386	1.11477	-0.138174	0.890103	.
9	21227942	9:21227942:G:T	G	T	N	T	G	G	930	500	0.152225	0.15216	0.152346	1.03821	N	ADD	4697	1.02929	0.0683406	0.900252	1.17681	0.422364	0.672759	.
9	21228002	9:21228002:A:AT	A	AT	N	AT	A	A	407	216	0.0663189	0.0665903	0.0658135	1.03212	N	ADD	4697	0.922616	0.100041	0.758343	1.12247	-0.80509	0.420768	.
9	21228016	9:21228016:G:A	G	A	N	A	G	G	15	7	0.00234192	0.00245419	0.00213285	0.997653	N	ADD	4697	1.56039	0.544049	0.537202	4.53241	0.817824	0.413458	.
9	21228040	9:21228040:C:G	C	G	N	G	C	C	931	504	0.152757	0.152323	0.153565	1.03849	N	ADD	4697	1.02118	0.0682234	0.893372	1.16728	0.307276	0.758633	.
9	21228182	9:21228182:G:T	G	T	N	T	G	G	931	504	0.152757	0.152323	0.153565	1.03849	N	ADD	4697	1.02118	0.0682234	0.893372	1.16728	0.307276	0.758633	.
9	21228183	9:21228183:C:G	C	G	N	G	C	C	931	504	0.152757	0.152323	0.153565	1.03849	N	ADD	4697	1.02118	0.0682234	0.893372	1.16728	0.307276	0.758633	.
9	21228285	9:21228285:A:G	A	G	N	G	A	A	844	445	0.137215	0.138089	0.135588	1.03698	N	ADD	4697	1.0502	0.0711522	0.913499	1.20736	0.688416	0.491191	.
9	21228289	9:21228289:C:T	C	T	N	T	C	C	412	221	0.0673834	0.0674084	0.067337	1.03955	N	ADD	4697	0.926702	0.0987589	0.763618	1.12461	-0.770803	0.440823	.
9	21228322	9:21228322:G:C	G	C	N	C	G	G	11	1	0.00127741	0.00179974	0.000304692	0.998721	N	ADD	4697	5.80512	1.09024	0.685169	49.1842	1.61317	0.106708	.
9	21228341	9:21228341:T:A	T	A	N	A	T	T	931	504	0.152757	0.152323	0.153565	1.03849	N	ADD	4697	1.02118	0.0682234	0.893372	1.16728	0.307276	0.758633	.
9	21228352	9:21228352:A:C	A	C	N	C	A	A	25	11	0.00383223	0.00409031	0.00335161	1.05192	N	ADD	4697	0.86416	0.386093	0.405463	1.84178	-0.378141	0.705326	.
9	21228367	9:21228367:T:A	T	A	N	A	T	T	29	16	0.00479029	0.00474476	0.00487508	1.0845	N	ADD	4697	1.06876	0.348212	0.540109	2.11484	0.190972	0.848548	.
9	21228378	9:21228378:G:T	G	T	N	T	G	G	931	504	0.152757	0.152323	0.153565	1.03849	N	ADD	4697	1.02118	0.0682234	0.893372	1.16728	0.307276	0.758633	.
9	21228423	9:21228423:T:C	T	C	N	T	C	C	1456	796	0.239727	0.23822	0.242535	1.03279	N	ADD	4697	0.978495	0.0577442	0.873789	1.09575	-0.376487	0.706555	.
9	21228497	9:21228497:T:C	T	C	N	C	T	T	1358	736	0.222908	0.222186	0.224254	1.02534	N	ADD	4697	0.983145	0.0593208	0.875232	1.10436	-0.286563	0.774447	.
9	21228701	9:21228701:TATAA:T	TATAA	T	N	T	TATAA	TATAA	931	504	0.152757	0.152323	0.153565	1.03849	N	ADD	4697	1.02118	0.0682234	0.893372	1.16728	0.307276	0.758633	.
9	21228705	9:21228705:A:G	A	G	N	G	A	A	54	45	0.0105386	0.00883508	0.0137112	1.07102	N	ADD	4697	0.828211	0.224375	0.533523	1.28567	-0.840054	0.400878	.
9	21228765	9:21228765:A:T	A	T	N	T	A	A	931	504	0.152757	0.152323	0.153565	1.03849	N	ADD	4697	1.02118	0.0682234	0.893372	1.16728	0.307276	0.758633	.
9	21228770	9:21228770:C:G	C	G	N	G	C	C	13	4	0.00180967	0.00212696	0.00121877	0.998187	N	ADD	4697	2.22258	0.661118	0.608294	8.12088	1.20806	0.227024	.
9	21228794	9:21228794:T:C	T	C	N	C	T	T	29	16	0.00479029	0.00474476	0.00487508	1.0845	N	ADD	4697	1.06876	0.348212	0.540109	2.11484	0.190972	0.848548	.
9	21228987	9:21228987:C:A	C	A	N	A	C	C	931	504	0.152757	0.152323	0.153565	1.03849	N	ADD	4697	1.02118	0.0682234	0.893372	1.16728	0.307276	0.758633	.
9	21229126	9:21229126:A:C	A	C	N	C	A	A	15	10	0.00266127	0.00245419	0.00304692	1.15776	N	ADD	4697	0.767125	0.40659	0.345761	1.70199	-0.652022	0.514387	.
9	21229130	9:21229130:C:T	C	T	N	T	C	C	412	221	0.0673834	0.0674084	0.067337	1.03955	N	ADD	4697	0.926702	0.0987589	0.763618	1.12461	-0.770803	0.440823	.
9	21229184	9:21229184:C:T	C	T	N	T	C	C	931	504	0.152757	0.152323	0.153565	1.03849	N	ADD	4697	1.02118	0.0682234	0.893372	1.16728	0.307276	0.758633	.
9	21229327	9:21229327:A:C	A	C	N	C	A	A	931	504	0.152757	0.152323	0.153565	1.03849	N	ADD	4697	1.02118	0.0682234	0.893372	1.16728	0.307276	0.758633	.
9	21229569	9:21229569:G:T	G	T	N	T	G	G	29	16	0.00479029	0.00474476	0.00487508	1.0845	N	ADD	4697	1.06876	0.348212	0.540109	2.11484	0.190972	0.848548	.
9	21229829	9:21229829:A:G	A	G	N	G	A	A	73	51	0.0131999	0.0119437	0.0155393	1.06835	N	ADD	4697	0.827655	0.201514	0.557597	1.22851	-0.93869	0.34789	.
9	21229969	9:21229969:T:A	T	A	N	A	T	T	29	16	0.00479029	0.00474476	0.00487508	1.0845	N	ADD	4697	1.06876	0.348212	0.540109	2.11484	0.190972	0.848548	.
9	21230496	9:21230496:G:A	G	A	N	A	G	G	8	5	0.00138386	0.0013089	0.00152346	0.998614	N	ADD	4697	1.47852	0.636651	0.424531	5.14927	0.61422	0.53907	.
9	21230681	9:21230681:A:G	A	G	N	G	A	A	412	221	0.0673834	0.0674084	0.067337	1.03955	N	ADD	4697	0.926702	0.0987589	0.763618	1.12461	-0.770803	0.440823	.
9	21230774	9:21230774:G:A	G	A	N	A	G	G	8	8	0.00170321	0.0013089	0.00243754	0.998294	N	ADD	4697	0.46124	0.548773	0.157329	1.35221	-1.41012	0.158504	.
9	21230872	9:21230872:C:A	C	A	N	A	C	C	8	5	0.00138386	0.0013089	0.00152346	0.998614	N	ADD	4697	1.47852	0.636651	0.424531	5.14927	0.61422	0.53907	.
9	21230942	9:21230942:C:G	C	G	N	G	C	C	421	229	0.0691931	0.0688809	0.0697745	1.03806	N	ADD	4697	0.909563	0.097293	0.751652	1.10065	-0.97428	0.329917	.
9	21230966	9:21230966:A:C	A	C	N	C	A	A	421	229	0.0691931	0.0688809	0.0697745	1.03806	N	ADD	4697	0.909563	0.097293	0.751652	1.10065	-0.97428	0.329917	.
9	21231177	9:21231177:C:T	C	T	N	T	C	C	930	504	0.152651	0.15216	0.153565	1.03712	N	ADD	4697	1.02048	0.0682567	0.892695	1.16655	0.296975	0.766485	.
9	21231188	9:21231188:A:G	A	G	N	G	A	A	930	504	0.152651	0.15216	0.153565	1.03712	N	ADD	4697	1.02048	0.0682567	0.892695	1.16655	0.296975	0.766485	.
9	21231285	9:21231285:C:T	C	T	N	T	C	C	38	26	0.00681286	0.00621728	0.007922	1.0246	N	ADD	4697	0.711054	0.288338	0.404081	1.25123	-1.18266	0.236942	.
9	21231380	9:21231380:T:C	T	C	N	C	T	T	29	16	0.00479029	0.00474476	0.00487508	1.0845	N	ADD	4697	1.06876	0.348212	0.540109	2.11484	0.190972	0.848548	.
9	21231430	9:21231430:A:C	A	C	N	C	A	A	412	221	0.0673834	0.0674084	0.067337	1.03955	N	ADD	4697	0.926702	0.0987589	0.763618	1.12461	-0.770803	0.440823	.
9	21231503	9:21231503:G:T	G	T	N	T	G	G	8	8	0.00170321	0.0013089	0.00243754	0.998294	N	ADD	4697	0.46124	0.548773	0.157329	1.35221	-1.41012	0.158504	.
9	21231506	9:21231506:T:C	T	C	N	C	T	T	412	221	0.0673834	0.0674084	0.067337	1.03955	N	ADD	4697	0.926702	0.0987589	0.763618	1.12461	-0.770803	0.440823	.
9	21231723	9:21231723:G:A	G	A	N	A	G	G	11	4	0.00159676	0.00179974	0.00121877	1.13195	N	ADD	4697	2.02628	0.692182	0.521812	7.86841	1.02026	0.307607	.
9	21231739	9:21231739:A:T	A	T	N	T	A	A	32	23	0.0058548	0.0052356	0.00700792	1.06727	N	ADD	4697	0.715626	0.313165	0.387364	1.32207	-1.06844	0.285323	.
9	21231809	9:21231809:C:T	C	T	N	T	C	C	931	504	0.152757	0.152323	0.153565	1.03849	N	ADD	4697	1.02118	0.0682234	0.893372	1.16728	0.307276	0.758633	.
9	21231841	9:21231841:C:A	C	A	N	A	C	C	8	8	0.00170321	0.0013089	0.00243754	0.998294	N	ADD	4697	0.46124	0.548773	0.157329	1.35221	-1.41012	0.158504	.
9	21231865	9:21231865:G:C	G	C	N	C	G	G	8	8	0.00170321	0.0013089	0.00243754	0.998294	N	ADD	4697	0.46124	0.548773	0.157329	1.35221	-1.41012	0.158504	.
9	21231870	9:21231870:G:A	G	A	N	A	G	G	48	39	0.00926123	0.0078534	0.011883	0.990652	N	ADD	4697	0.804389	0.262342	0.481017	1.34515	-0.829728	0.406693	.
9	21231889	9:21231889:G:A	G	A	N	A	G	G	40	18	0.00617415	0.0065445	0.00548446	0.993787	N	ADD	4697	1.28284	0.329769	0.672162	2.44835	0.755315	0.45006	.
9	21231908	9:21231908:C:A	C	A	N	A	C	C	931	504	0.152757	0.152323	0.153565	1.03849	N	ADD	4697	1.02118	0.0682234	0.893372	1.16728	0.307276	0.758633	.
9	21231984	9:21231984:C:G	C	G	N	G	C	C	5	7	0.00127741	0.000818063	0.00213285	1.1656	N	ADD	4697	0.41038	0.621222	0.121451	1.38666	-1.43374	0.151646	.
9	21232019	9:21232019:G:A	G	A	N	A	G	G	1358	736	0.222908	0.222186	0.224254	1.02534	N	ADD	4697	0.983145	0.0593208	0.875232	1.10436	-0.286563	0.774447	.
9	21232118	9:21232118:C:G	C	G	N	G	C	C	25	11	0.00383223	0.00409031	0.00335161	1.05192	N	ADD	4697	0.86416	0.386093	0.405463	1.84178	-0.378141	0.705326	.
9	21232145	9:21232145:A:C	A	C	N	C	A	A	931	504	0.152757	0.152323	0.153565	1.03849	N	ADD	4697	1.02118	0.0682234	0.893372	1.16728	0.307276	0.758633	.
9	21232259	9:21232259:C:G	C	G	N	G	C	C	843	445	0.137109	0.137925	0.135588	1.03725	N	ADD	4697	1.04787	0.0711593	0.911453	1.20469	0.657046	0.511151	.
9	21232307	9:21232307:C:T	C	T	N	T	C	C	931	504	0.152757	0.152323	0.153565	1.03849	N	ADD	4697	1.02118	0.0682234	0.893372	1.16728	0.307276	0.758633	.
9	21232423	9:21232423:A:G	A	G	N	G	A	A	931	504	0.152757	0.152323	0.153565	1.03849	N	ADD	4697	1.02118	0.0682234	0.893372	1.16728	0.307276	0.758633	.
9	21232811	9:21232811:T:C	T	C	N	C	T	T	1358	736	0.222908	0.222186	0.224254	1.02534	N	ADD	4697	0.983145	0.0593208	0.875232	1.10436	-0.286563	0.774447	.
9	21232874	9:21232874:T:A	T	A	N	A	T	T	411	221	0.067277	0.0672448	0.067337	1.03983	N	ADD	4697	0.922009	0.0988105	0.759675	1.11903	-0.821774	0.411205	.
9	21232916	9:21232916:C:G	C	G	N	G	C	C	412	221	0.0673834	0.0674084	0.067337	1.03955	N	ADD	4697	0.926702	0.0987589	0.763618	1.12461	-0.770803	0.440823	.
9	21233024	9:21233024:A:G	A	G	N	G	A	A	929	504	0.152544	0.151996	0.153565	1.03903	N	ADD	4697	1.01757	0.0682203	0.890216	1.16314	0.255316	0.798479	.
9	21233057	9:21233057:G:A	G	A	N	A	G	G	1090	584	0.178199	0.178338	0.17794	0.998325	N	ADD	4697	0.964538	0.0659112	0.847648	1.09755	-0.547794	0.583833	.
9	21233344	9:21233344:A:G	A	G	N	G	A	A	893	480	0.146157	0.146106	0.146252	1.03696	N	ADD	4697	1.02353	0.0694141	0.893336	1.1727	0.335046	0.73759	.
9	21233572	9:21233572:C:CAG	C	CAG	N	CAG	C	C	1357	736	0.222802	0.222022	0.224254	1.02562	N	ADD	4697	0.981776	0.0593123	0.874029	1.10281	-0.310088	0.756494	.
9	21233716	9:21233716:G:T	G	T	N	T	G	G	8	8	0.00170321	0.0013089	0.00243754	0.998294	N	ADD	4697	0.46124	0.548773	0.157329	1.35221	-1.41012	0.158504	.
9	21233750	9:21233750:C:T	C	T	N	T	C	C	412	221	0.0673834	0.0674084	0.067337	1.03955	N	ADD	4697	0.926702	0.0987589	0.763618	1.12461	-0.770803	0.440823	.
9	21233801	9:21233801:C:T	C	T	N	T	C	C	1081	571	0.175857	0.176865	0.173979	1.03928	N	ADD	4697	1.01673	0.0645549	0.895896	1.15387	0.257053	0.797138	.
9	21233843	9:21233843:A:T	A	T	N	T	A	A	8	8	0.00170321	0.0013089	0.00243754	0.998294	N	ADD	4697	0.46124	0.548773	0.157329	1.35221	-1.41012	0.158504	.
9	21233866	9:21233866:A:C	A	C	N	C	A	A	929	504	0.152544	0.151996	0.153565	1.03903	N	ADD	4697	1.01757	0.0682203	0.890216	1.16314	0.255316	0.798479	.
9	21233872	9:21233872:C:G	C	G	N	G	C	C	29	16	0.00479029	0.00474476	0.00487508	1.0845	N	ADD	4697	1.06876	0.348212	0.540109	2.11484	0.190972	0.848548	.
9	21233872	9:21233872:C:T	C	T	N	T	C	C	411	221	0.067277	0.0672448	0.067337	1.03983	N	ADD	4697	0.922009	0.0988105	0.759675	1.11903	-0.821774	0.411205	.
9	21233875	9:21233875:T:C	T	C	N	C	T	T	893	480	0.146157	0.146106	0.146252	1.03696	N	ADD	4697	1.02353	0.0694141	0.893336	1.1727	0.335046	0.73759	.
9	21233997	9:21233997:A:G	A	G	N	G	A	A	929	504	0.152544	0.151996	0.153565	1.03903	N	ADD	4697	1.01757	0.0682203	0.890216	1.16314	0.255316	0.798479	.
9	21234024	9:21234024:C:G	C	G	N	G	C	C	7	5	0.00127741	0.00114529	0.00152346	0.998721	N	ADD	4697	1.0108	0.715907	0.248475	4.11192	0.0150002	0.988032	.
9	21234040	9:21234040:C:T	C	T	N	T	C	C	8	8	0.00170321	0.0013089	0.00243754	0.998294	N	ADD	4697	0.46124	0.548773	0.157329	1.35221	-1.41012	0.158504	.
9	21234163	9:21234163:G:C	G	C	N	C	G	G	8	8	0.00170321	0.0013089	0.00243754	0.998294	N	ADD	4697	0.46124	0.548773	0.157329	1.35221	-1.41012	0.158504	.
9	21234263	9:21234263:C:T	C	T	N	T	C	C	892	480	0.146051	0.145942	0.146252	1.03723	N	ADD	4697	1.02284	0.0694203	0.892726	1.17192	0.325339	0.744924	.
9	21234294	9:21234294:C:G	C	G	N	G	C	C	412	221	0.0673834	0.0674084	0.067337	1.03955	N	ADD	4697	0.926702	0.0987589	0.763618	1.12461	-0.770803	0.440823	.
9	21234306	9:21234306:C:T	C	T	N	T	C	C	113	61	0.0185225	0.0184882	0.0185862	0.992839	N	ADD	4697	0.980162	0.186427	0.68016	1.41249	-0.107479	0.914409	.
9	21234562	9:21234562:G:T	G	T	N	T	G	G	412	221	0.0673834	0.0674084	0.067337	1.03955	N	ADD	4697	0.926702	0.0987589	0.763618	1.12461	-0.770803	0.440823	.
9	21234624	9:21234624:C:G	C	G	N	G	C	C	218	126	0.0366191	0.0356675	0.0383912	1.05251	N	ADD	4697	0.946512	0.127768	0.736834	1.21586	-0.430244	0.667018	.
9	21234721	9:21234721:G:A	G	A	N	A	G	G	892	480	0.146051	0.145942	0.146252	1.03723	N	ADD	4697	1.02284	0.0694203	0.892726	1.17192	0.325339	0.744924	.
9	21234939	9:21234939:A:G	A	G	N	G	A	A	29	16	0.00479029	0.00474476	0.00487508	1.0845	N	ADD	4697	1.06876	0.348212	0.540109	2.11484	0.190972	0.848548	.
9	21234952	9:21234952:T:C	T	C	N	C	T	T	29	16	0.00479029	0.00474476	0.00487508	1.0845	N	ADD	4697	1.06876	0.348212	0.540109	2.11484	0.190972	0.848548	.
9	21235016	9:21235016:G:A	G	A	N	A	G	G	29	16	0.00479029	0.00474476	0.00487508	1.0845	N	ADD	4697	1.06876	0.348212	0.540109	2.11484	0.190972	0.848548	.
9	21235040	9:21235040:C:T	C	T	N	T	C	C	8	8	0.00170321	0.0013089	0.00243754	0.998294	N	ADD	4697	0.46124	0.548773	0.157329	1.35221	-1.41012	0.158504	.
9	21235129	9:21235129:C:T	C	T	N	T	C	C	8	8	0.00170321	0.0013089	0.00243754	0.998294	N	ADD	4697	0.46124	0.548773	0.157329	1.35221	-1.41012	0.158504	.
9	21235166	9:21235166:A:T	A	T	N	T	A	A	26	7	0.00351288	0.00425393	0.00213285	0.996475	N	ADD	4697	1.61599	0.462841	0.652331	4.00323	1.03696	0.299753	.
9	21235216	9:21235216:A:G	A	G	N	G	A	A	842	445	0.137002	0.137762	0.135588	1.03933	N	ADD	4697	1.04596	0.0711285	0.90985	1.20243	0.631733	0.527561	.
9	21235243	9:21235243:A:C	A	C	N	C	A	A	411	221	0.067277	0.0672448	0.067337	1.03983	N	ADD	4697	0.922009	0.0988105	0.759675	1.11903	-0.821774	0.411205	.
9	21235272	9:21235272:A:C	A	C	N	C	A	A	118	47	0.0175644	0.0193063	0.0143205	1.0068	N	ADD	4697	1.2388	0.198734	0.839146	1.82879	1.07752	0.281246	.
9	21235317	9:21235317:A:T	A	T	N	T	A	A	29	16	0.00479029	0.00474476	0.00487508	1.0845	N	ADD	4697	1.06876	0.348212	0.540109	2.11484	0.190972	0.848548	.
9	21235347	9:21235347:A:G	A	G	N	G	A	A	29	16	0.00479029	0.00474476	0.00487508	1.0845	N	ADD	4697	1.06876	0.348212	0.540109	2.11484	0.190972	0.848548	.
9	21235442	9:21235442:C:G	C	G	N	G	C	C	2468	1334	0.404726	0.403796	0.406459	1.01557	N	ADD	4697	0.993565	0.0508562	0.899306	1.0977	-0.126933	0.898994	.
9	21235454	9:21235454:G:A	G	A	N	A	G	G	17	14	0.00329998	0.00278141	0.00426569	1.12615	N	ADD	4697	0.904916	0.400838	0.412491	1.98519	-0.24926	0.80316	.
9	21236082	9:21236082:TA:T	TA	T	N	T	TA	TA	844	449	0.137641	0.138089	0.136807	1.03769	N	ADD	4697	1.03785	0.0710136	0.902999	1.19284	0.52315	0.60087	.
9	21236201	9:21236201:G:A	G	A	N	A	G	G	8	8	0.00170321	0.0013089	0.00243754	0.998294	N	ADD	4697	0.46124	0.548773	0.157329	1.35221	-1.41012	0.158504	.
9	21236471	9:21236471:G:T	G	T	N	T	G	G	8	8	0.00170321	0.0013089	0.00243754	0.998294	N	ADD	4697	0.46124	0.548773	0.157329	1.35221	-1.41012	0.158504	.
9	21236496	9:21236496:G:A	G	A	N	A	G	G	6	6	0.00127741	0.000981675	0.00182815	0.998721	N	ADD	4697	0.811174	0.644591	0.229317	2.8694	-0.32466	0.745438	.
9	21236521	9:21236521:G:C	G	C	N	C	G	G	858	461	0.140409	0.14038	0.140463	1.03775	N	ADD	4697	1.03306	0.0705262	0.899692	1.1862	0.461197	0.644657	.
9	21236524	9:21236524:GCCA:G	GCCA	G	N	G	GCCA	GCCA	28	17	0.00479029	0.00458115	0.00517977	1.03985	N	ADD	4697	0.654472	0.335798	0.338891	1.26393	-1.26245	0.206788	.
9	21236541	9:21236541:A:G	A	G	N	G	A	A	8	8	0.00170321	0.0013089	0.00243754	0.998294	N	ADD	4697	0.46124	0.548773	0.157329	1.35221	-1.41012	0.158504	.
9	21236584	9:21236584:C:T	C	T	N	T	C	C	29	16	0.00479029	0.00474476	0.00487508	1.0845	N	ADD	4697	1.06876	0.348212	0.540109	2.11484	0.190972	0.848548	.
9	21236589	9:21236589:T:C	T	C	N	C	T	T	897	488	0.147435	0.14676	0.14869	1.03879	N	ADD	4697	1.0214	0.0691221	0.891988	1.16959	0.306336	0.759349	.
9	21236706	9:21236706:A:T	A	T	N	T	A	A	858	461	0.140409	0.14038	0.140463	1.03775	N	ADD	4697	1.03306	0.0705262	0.899692	1.1862	0.461197	0.644657	.
9	21236717	9:21236717:G:C	G	C	N	C	G	G	858	461	0.140409	0.14038	0.140463	1.03775	N	ADD	4697	1.03306	0.0705262	0.899692	1.1862	0.461197	0.644657	.
9	21236773	9:21236773:TC:T	TC	T	N	T	TC	TC	21	8	0.00308708	0.00343586	0.00243754	0.996903	N	ADD	4697	3.29416	0.475284	1.29772	8.36195	2.50829	0.0121317	.
9	21236823	9:21236823:G:T	G	T	N	T	G	G	826	439	0.13466	0.135144	0.13376	1.0344	N	ADD	4697	1.03537	0.0717689	0.899509	1.19175	0.48431	0.628166	.
9	21236840	9:21236840:CT:C	CT	C	N	C	CT	CT	581	326	0.096551	0.0950589	0.0993297	1.02981	N	ADD	4697	0.890572	0.0835239	0.75609	1.04897	-1.38753	0.165282	.
9	21236880	9:21236880:A:T	A	T	N	T	A	A	11	1	0.00127741	0.00179974	0.000304692	0.998721	N	ADD	4697	5.80512	1.09024	0.685169	49.1842	1.61317	0.106708	.
9	21236882	9:21236882:G:A	G	A	N	A	G	G	8	8	0.00170321	0.0013089	0.00243754	0.998294	N	ADD	4697	0.46124	0.548773	0.157329	1.35221	-1.41012	0.158504	.
9	21236985	9:21236985:C:G	C	G	N	G	C	C	858	461	0.140409	0.14038	0.140463	1.03775	N	ADD	4697	1.03306	0.0705262	0.899692	1.1862	0.461197	0.644657	.
9	21237010	9:21237010:T:C	T	C	N	C	T	T	25	11	0.00383223	0.00409031	0.00335161	1.05192	N	ADD	4697	0.86416	0.386093	0.405463	1.84178	-0.378141	0.705326	.
9	21237073	9:21237073:A:C	A	C	N	C	A	A	29	16	0.00479029	0.00474476	0.00487508	1.0845	N	ADD	4697	1.06876	0.348212	0.540109	2.11484	0.190972	0.848548	.
9	21237233	9:21237233:C:T	C	T	N	T	C	C	858	461	0.140409	0.14038	0.140463	1.03775	N	ADD	4697	1.03306	0.0705262	0.899692	1.1862	0.461197	0.644657	.
9	21237421	9:21237421:T:C	T	C	N	C	T	T	29	16	0.00479029	0.00474476	0.00487508	1.0845	N	ADD	4697	1.06876	0.348212	0.540109	2.11484	0.190972	0.848548	.
9	21237427	9:21237427:G:GT	G	GT	N	GT	G	G	1354	734	0.22227	0.221531	0.223644	1.0258	N	ADD	4697	0.981576	0.059331	0.873818	1.10262	-0.313432	0.753952	.
9	21237700	9:21237700:G:T	G	T	N	T	G	G	5	8	0.00138386	0.000818063	0.00243754	1.15267	N	ADD	4697	0.372075	0.607806	0.113049	1.2246	-1.62661	0.103821	.
9	21237702	9:21237702:T:G	T	G	N	G	T	T	5	8	0.00138386	0.000818063	0.00243754	1.15267	N	ADD	4697	0.372075	0.607806	0.113049	1.2246	-1.62661	0.103821	.
9	21238127	9:21238127:T:C	T	C	N	C	T	T	842	445	0.137002	0.137762	0.135588	1.03933	N	ADD	4697	1.04596	0.0711285	0.90985	1.20243	0.631733	0.527561	.
9	21238152	9:21238152:A:G	A	G	N	G	A	A	858	461	0.140409	0.14038	0.140463	1.03775	N	ADD	4697	1.03306	0.0705262	0.899692	1.1862	0.461197	0.644657	.
9	21238212	9:21238212:A:G	A	G	N	G	A	A	29	16	0.00479029	0.00474476	0.00487508	1.0845	N	ADD	4697	1.06876	0.348212	0.540109	2.11484	0.190972	0.848548	.
9	21238366	9:21238366:T:A	T	A	N	A	T	T	29	16	0.00479029	0.00474476	0.00487508	1.0845	N	ADD	4697	1.06876	0.348212	0.540109	2.11484	0.190972	0.848548	.
9	21238527	9:21238527:AT:A	AT	A	N	A	AT	AT	858	461	0.140409	0.14038	0.140463	1.03775	N	ADD	4697	1.03306	0.0705262	0.899692	1.1862	0.461197	0.644657	.
9	21238750	9:21238750:T:G	T	G	N	G	T	T	412	221	0.0673834	0.0674084	0.067337	1.03955	N	ADD	4697	0.926702	0.0987589	0.763618	1.12461	-0.770803	0.440823	.
9	21238962	9:21238962:G:A	G	A	N	A	G	G	858	461	0.140409	0.14038	0.140463	1.03775	N	ADD	4697	1.03306	0.0705262	0.899692	1.1862	0.461197	0.644657	.
9	21238984	9:21238984:AAC:A	AAC	A	N	A	AAC	AAC	889	446	0.142112	0.145452	0.135893	1.00723	N	ADD	4697	1.02861	0.0728064	0.891817	1.18637	0.387379	0.698476	.
9	21239020	9:21239020:A:C	A	C	N	C	A	A	29	16	0.00479029	0.00474476	0.00487508	1.0845	N	ADD	4697	1.06876	0.348212	0.540109	2.11484	0.190972	0.848548	.
9	21239447	9:21239447:G:A	G	A	N	A	G	G	268	143	0.0437513	0.0438482	0.043571	1.02549	N	ADD	4697	0.931054	0.122616	0.732157	1.18398	-0.582619	0.56015	.
9	21239514	9:21239514:G:A	G	A	N	A	G	G	116	60	0.0187354	0.0189791	0.0182815	1.01565	N	ADD	4697	0.958403	0.184864	0.667101	1.37691	-0.229826	0.818227	.
9	21239995	9:21239995:T:C	T	C	N	C	T	T	7	5	0.00127741	0.00114529	0.00152346	0.998721	N	ADD	4697	1.28937	0.658137	0.354951	4.68364	0.386166	0.699374	.
9	21240066	9:21240066:G:A	G	A	N	A	G	G	12	2	0.00149031	0.00196335	0.000609385	0.998507	N	ADD	4697	2.47795	0.78115	0.536015	11.4554	1.16166	0.245373	.
9	21240128	9:21240128:G:C	G	C	N	C	G	G	29	16	0.00479029	0.00474476	0.00487508	1.0845	N	ADD	4697	1.06876	0.348212	0.540109	2.11484	0.190972	0.848548	.
9	21240328	9:21240328:G:A	G	A	N	A	G	G	8	8	0.00170321	0.0013089	0.00243754	0.998294	N	ADD	4697	0.46124	0.548773	0.157329	1.35221	-1.41012	0.158504	.
9	21240419	9:21240419:C:G	C	G	N	G	C	C	29	16	0.00479029	0.00474476	0.00487508	1.0845	N	ADD	4697	1.06876	0.348212	0.540109	2.11484	0.190972	0.848548	.
9	21240616	9:21240616:C:CAA	C	CAA	N	CAA	C	C	842	447	0.137215	0.137762	0.136197	1.03339	N	ADD	4697	1.04057	0.0712573	0.904938	1.19654	0.55816	0.576735	.
9	21241449	9:21241449:G:T	G	T	N	T	G	G	858	461	0.140409	0.14038	0.140463	1.03775	N	ADD	4697	1.03306	0.0705262	0.899692	1.1862	0.461197	0.644657	.
9	21241489	9:21241489:A:G	A	G	N	G	A	A	853	456	0.139344	0.139562	0.13894	1.03692	N	ADD	4697	1.04262	0.0707246	0.907665	1.19764	0.590143	0.555095	.
9	21241600	9:21241600:G:A	G	A	N	A	G	G	411	221	0.067277	0.0672448	0.067337	1.03983	N	ADD	4697	0.922009	0.0988105	0.759675	1.11903	-0.821774	0.411205	.
9	21241856	9:21241856:T:A	T	A	N	A	T	T	855	456	0.139557	0.139889	0.13894	1.03816	N	ADD	4697	1.04408	0.0706762	0.909024	1.19921	0.610383	0.541608	.
9	21242040	9:21242040:C:T	C	T	N	T	C	C	857	456	0.13977	0.140216	0.13894	1.03761	N	ADD	4697	1.04772	0.0706609	0.912215	1.20335	0.659669	0.509467	.
9	21242161	9:21242161:C:T	C	T	N	T	C	C	2365	1280	0.388014	0.386944	0.390006	1.02317	N	ADD	4697	0.979913	0.0506603	0.88729	1.08221	-0.400539	0.688759	.
9	21242249	9:21242249:T:A	T	A	N	A	T	T	1357	736	0.222802	0.222022	0.224254	1.02562	N	ADD	4697	0.981776	0.0593123	0.874029	1.10281	-0.310088	0.756494	.
9	21242645	9:21242645:A:G	A	G	N	G	A	A	844	445	0.137215	0.138089	0.135588	1.03878	N	ADD	4697	1.04833	0.0711148	0.911933	1.20512	0.663628	0.506929	.
9	21242651	9:21242651:C:G	C	G	N	G	C	C	843	445	0.137109	0.137925	0.135588	1.03905	N	ADD	4697	1.04669	0.0711219	0.910498	1.20325	0.641608	0.521127	.
9	21242685	9:21242685:G:T	G	T	N	T	G	G	1357	736	0.222802	0.222022	0.224254	1.02562	N	ADD	4697	0.981776	0.0593123	0.874029	1.10281	-0.310088	0.756494	.
9	21242779	9:21242779:C:T	C	T	N	T	C	C	450	248	0.0743027	0.0736257	0.0755637	1.03736	N	ADD	4697	0.912531	0.0939923	0.758999	1.09712	-0.973836	0.330138	.
9	21242827	9:21242827:A:G	A	G	N	G	A	A	8	8	0.00170321	0.0013089	0.00243754	0.998294	N	ADD	4697	0.46124	0.548773	0.157329	1.35221	-1.41012	0.158504	.
9	21242863	9:21242863:T:C	T	C	N	C	T	T	843	445	0.137109	0.137925	0.135588	1.03905	N	ADD	4697	1.04669	0.0711219	0.910498	1.20325	0.641608	0.521127	.
9	21242972	9:21242972:T:C	T	C	N	C	T	T	25	11	0.00383223	0.00409031	0.00335161	1.05192	N	ADD	4697	0.86416	0.386093	0.405463	1.84178	-0.378141	0.705326	.
9	21243129	9:21243129:A:G	A	G	N	G	A	A	56	25	0.00862253	0.0091623	0.00761731	1.01621	N	ADD	4697	1.20823	0.275157	0.704586	2.07187	0.687441	0.491805	.
9	21243350	9:21243350:A:G	A	G	N	G	A	A	412	221	0.0673834	0.0674084	0.067337	1.03955	N	ADD	4697	0.926702	0.0987589	0.763618	1.12461	-0.770803	0.440823	.
9	21243386	9:21243386:T:C	T	C	N	C	T	T	843	445	0.137109	0.137925	0.135588	1.03905	N	ADD	4697	1.04669	0.0711219	0.910498	1.20325	0.641608	0.521127	.
9	21243655	9:21243655:G:C	G	C	N	C	G	G	8	8	0.00170321	0.0013089	0.00243754	0.998294	N	ADD	4697	0.46124	0.548773	0.157329	1.35221	-1.41012	0.158504	.
9	21243883	9:21243883:T:A	T	A	N	A	T	T	48	39	0.00926123	0.0078534	0.011883	0.990652	N	ADD	4697	0.804389	0.262342	0.481017	1.34515	-0.829728	0.406693	.
9	21243903	9:21243903:G:C	G	C	N	C	G	G	411	221	0.067277	0.0672448	0.067337	1.03983	N	ADD	4697	0.922009	0.0988105	0.759675	1.11903	-0.821774	0.411205	.
9	21244139	9:21244139:A:G	A	G	N	G	A	A	29	16	0.00479029	0.00474476	0.00487508	1.0845	N	ADD	4697	1.06876	0.348212	0.540109	2.11484	0.190972	0.848548	.
9	21244508	9:21244508:G:A	G	A	N	A	G	G	1356	736	0.222695	0.221859	0.224254	1.0259	N	ADD	4697	0.980033	0.0593072	0.872485	1.10084	-0.340085	0.733792	.
9	21244565	9:21244565:C:T	C	T	N	T	C	C	117	70	0.0199063	0.0191427	0.0213285	1.09973	N	ADD	4697	0.894854	0.168614	0.643025	1.24531	-0.658869	0.50998	.
9	21244591	9:21244591:G:T	G	T	N	T	G	G	33	11	0.00468384	0.00539921	0.00335161	0.995294	N	ADD	4697	1.61747	0.391312	0.751191	3.48274	1.22884	0.21913	.
9	21245110	9:21245110:C:A	C	A	N	A	C	C	29	16	0.00479029	0.00474476	0.00487508	1.0845	N	ADD	4697	1.06876	0.348212	0.540109	2.11484	0.190972	0.848548	.
9	21245193	9:21245193:G:T	G	T	N	T	G	G	412	221	0.0673834	0.0674084	0.067337	1.03955	N	ADD	4697	0.926702	0.0987589	0.763618	1.12461	-0.770803	0.440823	.
9	21245455	9:21245455:C:T	C	T	N	T	C	C	412	221	0.0673834	0.0674084	0.067337	1.03955	N	ADD	4697	0.926702	0.0987589	0.763618	1.12461	-0.770803	0.440823	.
9	21245681	9:21245681:T:C	T	C	N	C	T	T	6	6	0.00127741	0.000981675	0.00182815	0.998721	N	ADD	4697	0.811174	0.644591	0.229317	2.8694	-0.32466	0.745438	.
9	21245874	9:21245874:A:G	A	G	N	G	A	A	29	16	0.00479029	0.00474476	0.00487508	1.0845	N	ADD	4697	1.06876	0.348212	0.540109	2.11484	0.190972	0.848548	.
9	21245941	9:21245941:C:A	C	A	N	A	C	C	25	11	0.00383223	0.00409031	0.00335161	1.05192	N	ADD	4697	0.86416	0.386093	0.405463	1.84178	-0.378141	0.705326	.
9	21245988	9:21245988:C:T	C	T	N	T	C	C	25	11	0.00383223	0.00409031	0.00335161	1.05192	N	ADD	4697	0.86416	0.386093	0.405463	1.84178	-0.378141	0.705326	.
9	21246275	9:21246275:G:C	G	C	N	C	G	G	37	17	0.00574835	0.00605366	0.00517977	0.994218	N	ADD	4697	1.21609	0.338142	0.626816	2.35936	0.578584	0.56287	.
9	21246311	9:21246311:A:G	A	G	N	G	A	A	1357	736	0.222802	0.222022	0.224254	1.02562	N	ADD	4697	0.981776	0.0593123	0.874029	1.10281	-0.310088	0.756494	.
9	21246347	9:21246347:G:A	G	A	N	A	G	G	12	4	0.00170321	0.00196335	0.00121877	0.998294	N	ADD	4697	1.96781	0.674265	0.524865	7.37766	1.00394	0.315408	.
9	21246417	9:21246417:C:T	C	T	N	T	C	C	29	16	0.00479029	0.00474476	0.00487508	1.0845	N	ADD	4697	1.06876	0.348212	0.540109	2.11484	0.190972	0.848548	.
9	21246492	9:21246492:A:C	A	C	N	C	A	A	13	4	0.00180967	0.00212696	0.00121877	0.998187	N	ADD	4697	2.22258	0.661118	0.608294	8.12088	1.20806	0.227024	.
9	21246535	9:21246535:G:A	G	A	N	A	G	G	863	469	0.141793	0.141198	0.142901	1.04473	N	ADD	4697	1.02064	0.069688	0.890338	1.17002	0.293184	0.769382	.
9	21246561	9:21246561:A:G	A	G	N	G	A	A	12	5	0.00180967	0.00196335	0.00152346	0.998187	N	ADD	4697	1.67907	0.643173	0.47599	5.92295	0.805751	0.420387	.
9	21246752	9:21246752:CT:C	CT	C	N	C	CT	CT	30	16	0.00489674	0.00490838	0.00487508	1.08246	N	ADD	4697	1.1075	0.345759	0.562384	2.18099	0.295306	0.76776	.
9	21246822	9:21246822:C:T	C	T	N	T	C	C	26	12	0.00404514	0.00425393	0.00365631	1.04878	N	ADD	4697	0.833638	0.372148	0.40198	1.72882	-0.488934	0.624888	.
9	21247212	9:21247212:C:T	C	T	N	T	C	C	16	13	0.00308708	0.0026178	0.003961	0.996903	N	ADD	4697	0.521333	0.418637	0.229494	1.18429	-1.55592	0.119726	.
9	21247407	9:21247407:C:G	C	G	N	G	C	C	48	39	0.00926123	0.0078534	0.011883	1.08347	N	ADD	4697	0.843866	0.236436	0.530907	1.34131	-0.718001	0.472757	.
9	21247440	9:21247440:T:C	T	C	N	C	T	T	26	12	0.00404514	0.00425393	0.00365631	1.04878	N	ADD	4697	0.833638	0.372148	0.40198	1.72882	-0.488934	0.624888	.
9	21247640	9:21247640:A:G	A	G	N	G	A	A	81	33	0.0121354	0.0132526	0.0100548	1.00547	N	ADD	4697	1.30017	0.237327	0.816561	2.07021	1.10606	0.2687	.
9	21247804	9:21247804:A:T	A	T	N	T	A	A	13	8	0.00223547	0.00212696	0.00243754	0.99776	N	ADD	4697	1.00486	0.523812	0.359944	2.80527	0.00925275	0.992617	.
9	21248006	9:21248006:C:G	C	G	N	G	C	C	13	4	0.00180967	0.00212696	0.00121877	0.998187	N	ADD	4697	2.22258	0.661118	0.608294	8.12088	1.20806	0.227024	.
9	21248084	9:21248084:C:G	C	G	N	G	C	C	862	465	0.14126	0.141034	0.141682	1.03734	N	ADD	4697	1.02812	0.0703457	0.895705	1.18011	0.394205	0.69343	.
9	21248180	9:21248180:C:A	C	A	N	A	C	C	29	16	0.00479029	0.00474476	0.00487508	1.0845	N	ADD	4697	1.06876	0.348212	0.540109	2.11484	0.190972	0.848548	.
9	21248449	9:21248449:T:C	T	C	N	C	T	T	842	446	0.137109	0.137762	0.135893	1.03905	N	ADD	4697	1.04202	0.071086	0.906503	1.19781	0.579091	0.562528	.
9	21248465	9:21248465:T:G	T	G	N	G	T	T	10	10	0.00212902	0.00163613	0.00304692	0.997866	N	ADD	4697	0.66739	0.524164	0.238897	1.86444	-0.771476	0.440425	.
9	21248999	9:21248999:A:G	A	G	N	G	A	A	7	7	0.00149031	0.00114529	0.00213285	0.998507	N	ADD	4697	0.504547	0.636198	0.145	1.75563	-1.07529	0.282247	.
9	21249652	9:21249652:G:A	G	A	N	A	G	G	29	16	0.00479029	0.00474476	0.00487508	1.0845	N	ADD	4697	1.06876	0.348212	0.540109	2.11484	0.190972	0.848548	.
9	21249822	9:21249822:T:A	T	A	N	A	T	T	1353	736	0.222376	0.221368	0.224254	1.02798	N	ADD	4697	0.977166	0.0592926	0.869958	1.09759	-0.389572	0.696853	.
9	21249954	9:21249954:A:ATTGTAGACTC	A	ATTGTAGACTC	N	ATTGTAGACTC	A	A	1354	737	0.222589	0.221531	0.224558	1.02742	N	ADD	4697	0.97879	0.0592924	0.871404	1.09941	-0.361574	0.717671	.
9	21249955	9:21249955:T:G	T	G	N	G	T	T	703	316	0.108473	0.11502	0.0962828	1.01482	N	ADD	4697	1.14882	0.0823198	0.977646	1.34997	1.68533	0.091924	.
9	21250168	9:21250168:G:A	G	A	N	A	G	G	933	481	0.150522	0.152651	0.146557	1.04426	N	ADD	4697	1.02571	0.0688362	0.896257	1.17387	0.368826	0.712257	.
9	21250193	9:21250193:T:C	T	C	N	C	T	T	28	16	0.00468384	0.00458115	0.00487508	1.08663	N	ADD	4697	1.05427	0.34962	0.531318	2.09193	0.151156	0.879853	.
9	21250292	9:21250292:G:C	G	C	N	C	G	G	1355	737	0.222695	0.221695	0.224558	1.02713	N	ADD	4697	0.97987	0.0592927	0.872366	1.10062	-0.342962	0.731627	.
9	21250358	9:21250358:C:T	C	T	N	T	C	C	8	8	0.00170321	0.0013089	0.00243754	0.998294	N	ADD	4697	0.46124	0.548773	0.157329	1.35221	-1.41012	0.158504	.
9	21251037	9:21251037:A:G	A	G	N	G	A	A	10	10	0.00212902	0.00163613	0.00304692	0.997866	N	ADD	4697	0.66739	0.524164	0.238897	1.86444	-0.771476	0.440425	.
9	21251089	9:21251089:T:<CN2>	T	<CN2>	N	<CN2>	T	T	28	21	0.0052161	0.00458115	0.00639854	1.03579	N	ADD	4697	0.697053	0.329423	0.365477	1.32945	-1.09553	0.273284	.
9	21251131	9:21251131:A:G	A	G	N	G	A	A	858	460	0.140302	0.14038	0.140158	1.03626	N	ADD	4697	1.03907	0.0705582	0.904872	1.19318	0.543229	0.586972	.
9	21251312	9:21251312:C:G	C	G	N	G	C	C	26	12	0.00404514	0.00425393	0.00365631	1.04878	N	ADD	4697	0.833638	0.372148	0.40198	1.72882	-0.488934	0.624888	.
9	21251543	9:21251543:C:G	C	G	N	G	C	C	13	4	0.00180967	0.00212696	0.00121877	0.998187	N	ADD	4697	2.22258	0.661118	0.608294	8.12088	1.20806	0.227024	.
9	21251975	9:21251975:G:A	G	A	N	A	G	G	29	16	0.00479029	0.00474476	0.00487508	1.0845	N	ADD	4697	1.06876	0.348212	0.540109	2.11484	0.190972	0.848548	.
9	21252524	9:21252524:T:G	T	G	N	G	T	T	441	235	0.0719608	0.0721531	0.0716027	1.03404	N	ADD	4697	0.97851	0.0960778	0.810557	1.18126	-0.226109	0.821116	.
9	21252666	9:21252666:A:C	A	C	N	C	A	A	29	16	0.00479029	0.00474476	0.00487508	1.0845	N	ADD	4697	1.06876	0.348212	0.540109	2.11484	0.190972	0.848548	.
9	21253088	9:21253088:A:G	A	G	N	G	A	A	17	10	0.00287418	0.00278141	0.00304692	0.997118	N	ADD	4697	0.735554	0.437116	0.312277	1.73256	-0.70263	0.482286	.
9	21253151	9:21253151:G:C	G	C	N	C	G	G	2230	1178	0.362785	0.364856	0.358927	1.00996	N	ADD	4697	1.0012	0.0521577	0.903909	1.10897	0.0230276	0.981628	.
9	21253157	9:21253157:G:A	G	A	N	A	G	G	25	7	0.00340643	0.00409031	0.00213285	1.0593	N	ADD	4697	1.94305	0.487152	0.747859	5.04834	1.36356	0.172707	.
9	21253267	9:21253267:C:T	C	T	N	T	C	C	26	12	0.00404514	0.00425393	0.00365631	1.04878	N	ADD	4697	0.833638	0.372148	0.40198	1.72882	-0.488934	0.624888	.
9	21253318	9:21253318:G:A	G	A	N	A	G	G	14	5	0.00202257	0.00229058	0.00152346	0.997973	N	ADD	4697	1.93327	0.595604	0.601609	6.21257	1.1068	0.268381	.
9	21253455	9:21253455:C:G	C	G	N	G	C	C	34	20	0.00574835	0.00556283	0.00609385	1.03147	N	ADD	4697	0.693774	0.304131	0.382244	1.2592	-1.20214	0.229308	.
9	21253486	9:21253486:T:A	T	A	N	A	T	T	842	446	0.137109	0.137762	0.135893	1.03905	N	ADD	4697	1.04202	0.071086	0.906503	1.19781	0.579091	0.562528	.
9	21253497	9:21253497:C:A	C	A	N	A	C	C	29	16	0.00479029	0.00474476	0.00487508	1.0845	N	ADD	4697	1.06876	0.348212	0.540109	2.11484	0.190972	0.848548	.
9	21253589	9:21253589:G:T	G	T	N	T	G	G	30	6	0.00383223	0.00490838	0.00182815	0.996153	N	ADD	4697	2.52274	0.487469	0.970373	6.55854	1.89827	0.0576609	.
9	21253633	9:21253633:A:G	A	G	N	G	A	A	9	8	0.00180967	0.00147251	0.00243754	0.998187	N	ADD	4697	0.747497	0.568818	0.245149	2.27923	-0.511631	0.608909	.
9	21253666	9:21253666:T:C	T	C	N	C	T	T	89	40	0.0137322	0.0145615	0.0121877	1.0018	N	ADD	4697	1.1719	0.221388	0.759352	1.80857	0.716496	0.473685	.
9	21253684	9:21253684:T:G	T	G	N	G	T	T	2229	1177	0.362572	0.364692	0.358623	1.00879	N	ADD	4697	1.00056	0.0521906	0.903271	1.10833	0.0107152	0.991451	.
9	21253744	9:21253744:G:C	G	C	N	C	G	G	13	4	0.00180967	0.00212696	0.00121877	0.998187	N	ADD	4697	2.22258	0.661118	0.608294	8.12088	1.20806	0.227024	.
9	21253771	9:21253771:T:C	T	C	N	C	T	T	10	5	0.00159676	0.00163613	0.00152346	0.998401	N	ADD	4697	0.947882	0.629036	0.27626	3.2523	-0.0850907	0.932189	.
9	21253775	9:21253775:T:C	T	C	N	C	T	T	10	5	0.00159676	0.00163613	0.00152346	0.998401	N	ADD	4697	0.947882	0.629036	0.27626	3.2523	-0.0850907	0.932189	.
9	21253781	9:21253781:TAC:T	TAC	T	N	T	TAC	TAC	874	440	0.139877	0.142997	0.134065	1.01611	N	ADD	4697	1.03459	0.0730645	0.896552	1.19388	0.465413	0.641636	.
9	21253938	9:21253938:C:A	C	A	N	A	C	C	109	45	0.0163934	0.0178338	0.0137112	1.08896	N	ADD	4697	1.16989	0.197522	0.794354	1.72296	0.794391	0.426968	.
9	21254236	9:21254236:G:A	G	A	N	A	G	G	31	17	0.00510964	0.00507199	0.00517977	1.07863	N	ADD	4697	0.996889	0.338213	0.513759	1.93435	-0.00921202	0.99265	.
9	21254555	9:21254555:A:G	A	G	N	G	A	A	16	13	0.00308708	0.0026178	0.003961	0.996903	N	ADD	4697	0.521333	0.418637	0.229494	1.18429	-1.55592	0.119726	.
9	21254871	9:21254871:A:G	A	G	N	G	A	A	414	222	0.0677028	0.0677356	0.0676417	1.03869	N	ADD	4697	0.932034	0.0985444	0.768335	1.13061	-0.714262	0.475065	.
9	21254914	9:21254914:C:T	C	T	N	T	C	C	8	8	0.00170321	0.0013089	0.00243754	0.998294	N	ADD	4697	0.46124	0.548773	0.157329	1.35221	-1.41012	0.158504	.
9	21254939	9:21254939:C:T	C	T	N	T	C	C	27	13	0.00425804	0.00441754	0.003961	1.04594	N	ADD	4697	0.851393	0.364739	0.416547	1.74019	-0.441086	0.659151	.
9	21255049	9:21255049:C:T	C	T	N	T	C	C	874	440	0.139877	0.142997	0.134065	1.01611	N	ADD	4697	1.03459	0.0730645	0.896552	1.19388	0.465413	0.641636	.
9	21255150	9:21255150:A:G	A	G	N	G	A	A	2254	1190	0.366617	0.368783	0.362584	1.01163	N	ADD	4697	1.00117	0.0519686	0.904218	1.10852	0.0225545	0.982006	.
9	21255196	9:21255196:C:T	C	T	N	T	C	C	2254	1190	0.366617	0.368783	0.362584	1.01163	N	ADD	4697	1.00117	0.0519686	0.904218	1.10852	0.0225545	0.982006	.
9	21255211	9:21255211:G:C	G	C	N	C	G	G	27	13	0.00425804	0.00441754	0.003961	1.04594	N	ADD	4697	0.851393	0.364739	0.416547	1.74019	-0.441086	0.659151	.
9	21255411	9:21255411:C:T	C	T	N	T	C	C	2165	1133	0.351075	0.354221	0.345216	1.01502	N	ADD	4697	1.01311	0.0524435	0.914149	1.12279	0.248382	0.803839	.
9	21255724	9:21255724:G:C	G	C	N	C	G	G	1751	912	0.283479	0.286486	0.277879	1.02468	N	ADD	4697	1.03805	0.0550931	0.931802	1.15642	0.677854	0.497864	.
9	21255729	9:21255729:A:T	A	T	N	T	A	A	861	457	0.140302	0.14087	0.139244	1.03802	N	ADD	4697	1.03735	0.0703888	0.903672	1.19081	0.520968	0.602389	.
9	21255832	9:21255832:T:C	T	C	N	C	T	T	31	17	0.00510964	0.00507199	0.00517977	1.07863	N	ADD	4697	0.996889	0.338213	0.513759	1.93435	-0.00921202	0.99265	.
9	21255960	9:21255960:A:G	A	G	N	G	A	A	416	226	0.0683415	0.0680628	0.0688605	1.03699	N	ADD	4697	0.918841	0.0981124	0.758101	1.11366	-0.862701	0.388302	.
9	21256050	9:21256050:T:C	T	C	N	C	T	T	88	45	0.014158	0.0143979	0.0137112	1.04665	N	ADD	4697	1.19512	0.206888	0.796723	1.79273	0.861553	0.388934	.
9	21256062	9:21256062:G:A	G	A	N	A	G	G	844	449	0.137641	0.138089	0.136807	1.03231	N	ADD	4697	1.0312	0.0710731	0.897109	1.18533	0.432264	0.66555	.
9	21256079	9:21256079:C:G	C	G	N	G	C	C	1796	933	0.290505	0.293848	0.284278	1.02645	N	ADD	4697	1.04415	0.0545832	0.938211	1.16205	0.791464	0.428674	.
9	21256306	9:21256306:C:T	C	T	N	T	C	C	880	441	0.140622	0.143979	0.134369	1.0143	N	ADD	4697	1.03623	0.0729919	0.898099	1.1956	0.487539	0.625877	.
9	21256410	9:21256410:C:T	C	T	N	T	C	C	861	457	0.140302	0.14087	0.139244	1.03802	N	ADD	4697	1.03735	0.0703888	0.903672	1.19081	0.520968	0.602389	.
9	21256486	9:21256486:C:T	C	T	N	T	C	C	940	471	0.150202	0.153796	0.14351	1.02507	N	ADD	4697	1.04074	0.0703958	0.906608	1.19471	0.567193	0.570583	.
9	21256748	9:21256748:A:G	A	G	N	G	A	A	27	13	0.00425804	0.00441754	0.003961	1.04594	N	ADD	4697	0.851393	0.364739	0.416547	1.74019	-0.441086	0.659151	.
9	21257057	9:21257057:C:T	C	T	N	T	C	C	861	457	0.140302	0.14087	0.139244	1.03802	N	ADD	4697	1.03735	0.0703888	0.903672	1.19081	0.520968	0.602389	.
9	21257643	9:21257643:C:T	C	T	N	T	C	C	940	471	0.150202	0.153796	0.14351	1.02507	N	ADD	4697	1.04074	0.0703958	0.906608	1.19471	0.567193	0.570583	.
9	21257769	9:21257769:T:C	T	C	N	C	T	T	31	17	0.00510964	0.00507199	0.00517977	1.07863	N	ADD	4697	0.996889	0.338213	0.513759	1.93435	-0.00921202	0.99265	.
9	21258092	9:21258092:C:G	C	G	N	G	C	C	27	13	0.00425804	0.00441754	0.003961	1.04594	N	ADD	4697	0.851393	0.364739	0.416547	1.74019	-0.441086	0.659151	.
9	21258108	9:21258108:C:T	C	T	N	T	C	C	2240	1170	0.362998	0.366492	0.35649	1.0185	N	ADD	4697	1.01925	0.0518713	0.920722	1.12833	0.367624	0.713153	.
9	21258179	9:21258179:G:T	G	T	N	T	G	G	2320	1221	0.376943	0.379581	0.372029	1.01416	N	ADD	4697	1.00568	0.0515752	0.908989	1.11265	0.109809	0.912561	.
9	21258474	9:21258474:G:T	G	T	N	T	G	G	861	457	0.140302	0.14087	0.139244	1.03802	N	ADD	4697	1.03735	0.0703888	0.903672	1.19081	0.520968	0.602389	.
9	21258564	9:21258564:T:G	T	G	N	G	T	T	37	17	0.00574835	0.00605366	0.00517977	0.994218	N	ADD	4697	1.21609	0.338142	0.626816	2.35936	0.578584	0.56287	.
9	21258583	9:21258583:A:G	A	G	N	G	A	A	1458	823	0.242815	0.238547	0.250762	1.04872	N	ADD	4697	0.962225	0.0568362	0.860791	1.07561	-0.677506	0.498085	.
9	21258585	9:21258585:A:T	A	T	N	T	A	A	844	449	0.137641	0.138089	0.136807	1.03231	N	ADD	4697	1.0312	0.0710731	0.897109	1.18533	0.432264	0.66555	.
9	21259190	9:21259190:G:A	G	A	N	A	G	G	413	223	0.0677028	0.067572	0.0679464	1.03869	N	ADD	4697	0.917767	0.0985089	0.756626	1.11323	-0.871107	0.383696	.
9	21259263	9:21259263:GGTTTCT:G	GGTTTCT	G	N	G	GGTTTCT	GGTTTCT	8	8	0.00170321	0.0013089	0.00243754	0.998294	N	ADD	4697	0.46124	0.548773	0.157329	1.35221	-1.41012	0.158504	.
9	21259526	9:21259526:T:C	T	C	N	C	T	T	2320	1221	0.376943	0.379581	0.372029	1.01416	N	ADD	4697	1.00568	0.0515752	0.908989	1.11265	0.109809	0.912561	.
9	21259531	9:21259531:C:T	C	T	N	T	C	C	51	16	0.00713221	0.00834424	0.00487508	0.992817	N	ADD	4697	1.62382	0.321978	0.863913	3.05215	1.50564	0.13216	.
9	21259542	9:21259542:C:G	C	G	N	G	C	C	27	13	0.00425804	0.00441754	0.003961	1.04594	N	ADD	4697	0.851393	0.364739	0.416547	1.74019	-0.441086	0.659151	.
9	21259561	9:21259561:A:G	A	G	N	G	A	A	37	17	0.00574835	0.00605366	0.00517977	0.994218	N	ADD	4697	1.21609	0.338142	0.626816	2.35936	0.578584	0.56287	.
9	21260732	9:21260732:T:C	T	C	N	C	T	T	36	18	0.00574835	0.00589005	0.00548446	1.03147	N	ADD	4697	0.823783	0.311248	0.447588	1.51617	-0.622809	0.53341	.
9	21260851	9:21260851:A:G	A	G	N	G	A	A	2322	1228	0.377901	0.379908	0.374162	1.01651	N	ADD	4697	0.997438	0.0514617	0.901741	1.10329	-0.0498447	0.960246	.
9	21261163	9:21261163:T:C	T	C	N	C	T	T	35	15	0.00532255	0.00572644	0.00457038	1.11529	N	ADD	4697	1.52071	0.333377	0.791179	2.92292	1.25736	0.208622	.
9	21261228	9:21261228:T:G	T	G	N	G	T	T	36	18	0.00574835	0.00589005	0.00548446	1.03147	N	ADD	4697	0.823783	0.311248	0.447588	1.51617	-0.622809	0.53341	.
9	21261542	9:21261542:C:T	C	T	N	T	C	C	2287	1204	0.37162	0.374182	0.366849	1.01945	N	ADD	4697	1.00221	0.0515864	0.90583	1.10884	0.0427232	0.965922	.
9	21261814	9:21261814:C:G	C	G	N	G	C	C	7	11	0.00191612	0.00114529	0.00335161	1.1094	N	ADD	4697	0.321826	0.579393	0.103381	1.00184	-1.95678	0.0503729	.
9	21261949	9:21261949:T:<INS:ME:ALU>	T	<INS:ME:ALU>	N	<INS:ME:ALU>	T	T	934	465	0.148925	0.152814	0.141682	1.02491	N	ADD	4697	1.05211	0.070391	0.916528	1.20776	0.7217	0.470479	.
9	21262051	9:21262051:G:C	G	C	N	C	G	G	31	17	0.00510964	0.00507199	0.00517977	1.07863	N	ADD	4697	0.996889	0.338213	0.513759	1.93435	-0.00921202	0.99265	.
9	21262440	9:21262440:G:T	G	T	N	T	G	G	8	5	0.00138386	0.0013089	0.00152346	0.998614	N	ADD	4697	0.656869	0.610548	0.198509	2.1736	-0.688349	0.491233	.
9	21262505	9:21262505:T:C	T	C	N	C	T	T	1271	686	0.208324	0.207952	0.209019	1.03247	N	ADD	4697	0.984479	0.060505	0.874389	1.10843	-0.258537	0.795993	.
9	21262516	9:21262516:C:G	C	G	N	G	C	C	938	472	0.150096	0.153469	0.143815	1.02534	N	ADD	4697	1.04102	0.0704473	0.906763	1.19515	0.570645	0.56824	.
9	21262569	9:21262569:A:AT	A	AT	N	AT	A	A	850	452	0.138599	0.139071	0.137721	1.03704	N	ADD	4697	1.03909	0.0707696	0.904508	1.19369	0.541778	0.587971	.
9	21262591	9:21262591:G:T	G	T	N	T	G	G	2241	1183	0.364488	0.366656	0.360451	1.02114	N	ADD	4697	1.00615	0.0517371	0.909128	1.11353	0.118549	0.905633	.
9	21262973	9:21262973:G:T	G	T	N	T	G	G	18	14	0.00340643	0.00294503	0.00426569	1.12201	N	ADD	4697	0.975947	0.395864	0.449227	2.12025	-0.0615033	0.950958	.
9	21263079	9:21263079:A:G	A	G	N	G	A	A	9	5	0.00149031	0.00147251	0.00152346	0.998507	N	ADD	4697	0.780134	0.59402	0.243522	2.49919	-0.417982	0.67596	.
9	21263082	9:21263082:A:G	A	G	N	G	A	A	18	14	0.00340643	0.00294503	0.00426569	1.12201	N	ADD	4697	0.975947	0.395864	0.449227	2.12025	-0.0615033	0.950958	.
9	21263127	9:21263127:G:GA	G	GA	N	GA	G	G	1267	682	0.207473	0.207297	0.2078	1.02954	N	ADD	4697	0.987174	0.0606692	0.8765	1.11182	-0.21277	0.831506	.
9	21263219	9:21263219:A:G	A	G	N	G	A	A	969	495	0.155844	0.158541	0.150823	1.02577	N	ADD	4697	1.0354	0.0689532	0.90451	1.18522	0.504459	0.613939	.
9	21263702	9:21263702:C:T	C	T	N	T	C	C	49	39	0.00936768	0.00801702	0.011883	1.08231	N	ADD	4697	0.867447	0.235333	0.546924	1.37581	-0.604255	0.545674	.
9	21263755	9:21263755:A:G	A	G	N	G	A	A	34	21	0.0058548	0.00556283	0.00639854	1.06727	N	ADD	4697	0.914245	0.312946	0.495089	1.68827	-0.286493	0.774501	.
9	21264173	9:21264173:G:T	G	T	N	T	G	G	33	21	0.00574835	0.00539921	0.00639854	1.03147	N	ADD	4697	0.899794	0.31845	0.482034	1.67961	-0.331573	0.740212	.
9	21264324	9:21264324:AC:A	AC	A	N	A	AC	AC	414	223	0.0678092	0.0677356	0.0679464	1.03841	N	ADD	4697	0.921152	0.0984483	0.759507	1.1172	-0.834247	0.404142	.
9	21264540	9:21264540:G:A	G	A	N	A	G	G	27	13	0.00425804	0.00441754	0.003961	1.04594	N	ADD	4697	0.851393	0.364739	0.416547	1.74019	-0.441086	0.659151	.
9	21264850	9:21264850:G:A	G	A	N	A	G	G	2205	1170	0.359272	0.360766	0.35649	1.0201	N	ADD	4697	0.996429	0.0519866	0.899902	1.10331	-0.0688229	0.945131	.
9	21265140	9:21265140:C:G	C	G	N	G	C	C	13	4	0.00180967	0.00212696	0.00121877	0.998187	N	ADD	4697	2.22258	0.661118	0.608294	8.12088	1.20806	0.227024	.
9	21265197	9:21265197:T:A	T	A	N	A	T	T	2205	1170	0.359272	0.360766	0.35649	1.0201	N	ADD	4697	0.996429	0.0519866	0.899902	1.10331	-0.0688229	0.945131	.
9	21265259	9:21265259:C:A	C	A	N	C	A	A	2363	1264	0.386098	0.386616	0.385131	1.0151	N	ADD	4697	0.986414	0.0512655	0.892117	1.09068	-0.266833	0.789598	.
9	21265259	9:21265259:C:T	C	T	N	T	C	C	9	5	0.00149031	0.00147251	0.00152346	0.998507	N	ADD	4697	0.780134	0.59402	0.243522	2.49919	-0.417982	0.67596	.
9	21265308	9:21265308:T:C	T	C	N	C	T	T	6	8	0.00149031	0.000981675	0.00243754	0.998507	N	ADD	4697	0.472623	0.624338	0.13902	1.60677	-1.2004	0.229983	.
9	21265500	9:21265500:G:A	G	A	N	A	G	G	2234	1184	0.363849	0.36551	0.360756	1.01764	N	ADD	4697	0.9933	0.0519362	0.897165	1.09974	-0.129444	0.897006	.
9	21265617	9:21265617:A:G	A	G	N	G	A	A	1276	691	0.209389	0.20877	0.210542	1.02709	N	ADD	4697	0.974551	0.0605513	0.865492	1.09735	-0.425727	0.670307	.
9	21265633	9:21265633:G:A	G	A	N	A	G	G	861	468	0.141473	0.14087	0.142596	1.03679	N	ADD	4697	1.00438	0.0700692	0.875495	1.15223	0.0623228	0.950306	.
9	21265729	9:21265729:A:G	A	G	N	G	A	A	10	13	0.00244837	0.00163613	0.003961	0.997546	N	ADD	4697	0.434308	0.497285	0.163873	1.15103	-1.67711	0.0935215	.
9	21265798	9:21265798:C:G	C	G	N	G	C	C	415	223	0.0679157	0.0678992	0.0679464	1.03812	N	ADD	4697	0.925806	0.0983976	0.763421	1.12273	-0.783457	0.433359	.
9	21266066	9:21266066:T:A	T	A	N	A	T	T	2291	1217	0.37343	0.374836	0.37081	1.01729	N	ADD	4697	0.991411	0.0516083	0.896034	1.09694	-0.167141	0.867259	.
9	21266091	9:21266091:C:G	C	G	N	G	C	C	9	5	0.00149031	0.00147251	0.00152346	0.998507	N	ADD	4697	0.780134	0.59402	0.243522	2.49919	-0.417982	0.67596	.
9	21266092	9:21266092:T:G	T	G	N	G	T	T	9	5	0.00149031	0.00147251	0.00152346	0.998507	N	ADD	4697	0.780134	0.59402	0.243522	2.49919	-0.417982	0.67596	.
9	21266236	9:21266236:G:T	G	T	N	T	G	G	36	22	0.00617415	0.00589005	0.00670323	1.06318	N	ADD	4697	0.933285	0.306365	0.51196	1.70135	-0.225366	0.821694	.
9	21266378	9:21266378:A:C	A	C	N	C	A	A	2291	1216	0.373323	0.374836	0.370506	1.01672	N	ADD	4697	0.991274	0.0516287	0.895875	1.09683	-0.16976	0.865199	.
9	21266497	9:21266497:C:G	C	G	N	G	C	C	2291	1216	0.373323	0.374836	0.370506	1.01672	N	ADD	4697	0.991274	0.0516287	0.895875	1.09683	-0.16976	0.865199	.
9	21266518	9:21266518:A:G	A	G	N	G	A	A	16	7	0.00244837	0.0026178	0.00213285	0.997546	N	ADD	4697	1.06418	0.492028	0.405697	2.79146	0.126431	0.899391	.
9	21266887	9:21266887:G:C	G	C	N	C	G	G	2291	1215	0.373217	0.374836	0.370201	1.01798	N	ADD	4697	0.992671	0.05161	0.897171	1.09834	-0.142522	0.886668	.
9	21266900	9:21266900:G:T	G	T	N	T	G	G	416	223	0.0680221	0.0680628	0.0679464	1.03784	N	ADD	4697	0.929605	0.0983421	0.766637	1.12722	-0.742256	0.457932	.
9	21267041	9:21267041:A:G	A	G	N	G	A	A	13	4	0.00180967	0.00212696	0.00121877	0.998187	N	ADD	4697	2.22258	0.661118	0.608294	8.12088	1.20806	0.227024	.
9	21267087	9:21267087:T:C	T	C	N	C	T	T	2291	1216	0.373323	0.374836	0.370506	1.01672	N	ADD	4697	0.991274	0.0516287	0.895875	1.09683	-0.16976	0.865199	.
9	21267134	9:21267134:A:C	A	C	N	C	A	A	2291	1216	0.373323	0.374836	0.370506	1.01672	N	ADD	4697	0.991274	0.0516287	0.895875	1.09683	-0.16976	0.865199	.
9	21267166	9:21267166:A:G	A	G	N	G	A	A	9	5	0.00149031	0.00147251	0.00152346	0.998507	N	ADD	4697	0.780134	0.59402	0.243522	2.49919	-0.417982	0.67596	.
9	21267482	9:21267482:A:G	A	G	N	G	A	A	2	5	0.000745156	0.000327225	0.00152346	0.999254	N	ADD	4697	0.255565	0.93545	0.0408549	1.59866	-1.45842	0.144724	.
9	21267505	9:21267505:G:A	G	A	N	A	G	G	36	15	0.005429	0.00589005	0.00457038	1.11283	N	ADD	4697	1.57374	0.331198	0.822277	3.01197	1.36914	0.170954	.
9	21267832	9:21267832:T:G	T	G	N	G	T	T	939	472	0.150202	0.153632	0.143815	1.02674	N	ADD	4697	1.04343	0.0703489	0.909036	1.19769	0.604291	0.54565	.
9	21268368	9:21268368:A:T	A	T	N	T	A	A	90	49	0.0147967	0.0147251	0.0149299	1.01419	N	ADD	4697	0.959084	0.208736	0.63706	1.44389	-0.200139	0.841372	.
9	21268676	9:21268676:C:T	C	T	N	T	C	C	22	12	0.00361933	0.00359948	0.00365631	1.11444	N	ADD	4697	1.14592	0.398796	0.524445	2.50387	0.341554	0.732686	.
9	21269203	9:21269203:G:A	G	A	N	A	G	G	12	4	0.00170321	0.00196335	0.00121877	0.998294	N	ADD	4697	1.96781	0.674265	0.524865	7.37766	1.00394	0.315408	.
9	21269349	9:21269349:C:G	C	G	N	G	C	C	94	51	0.0154354	0.0153796	0.0155393	1.02635	N	ADD	4697	0.965971	0.203125	0.64873	1.43835	-0.170443	0.864662	.
9	21269472	9:21269472:C:T	C	T	N	T	C	C	1182	613	0.191079	0.19339	0.186776	1.03651	N	ADD	4697	1.02858	0.0631963	0.908749	1.1642	0.445843	0.655711	.
9	21270029	9:21270029:A:G	A	G	N	G	A	A	1319	712	0.216202	0.215805	0.216941	1.02443	N	ADD	4697	0.979094	0.0600031	0.870461	1.10128	-0.352115	0.724752	.
9	21270081	9:21270081:C:T	C	T	N	T	C	C	17	8	0.00266127	0.00278141	0.00243754	0.997332	N	ADD	4697	1.05345	0.466886	0.421889	2.63043	0.111521	0.911203	.
9	21270155	9:21270155:G:A	G	A	N	A	G	G	21	11	0.00340643	0.00343586	0.00335161	0.996582	N	ADD	4697	1.15151	0.410504	0.515045	2.57448	0.343657	0.731104	.
9	21270206	9:21270206:A:C	A	C	N	C	A	A	26	15	0.00436449	0.00425393	0.00457038	0.995616	N	ADD	4697	1.05008	0.363769	0.514732	2.14221	0.134329	0.893143	.
9	21270312	9:21270312:G:C	G	C	N	C	G	G	1319	712	0.216202	0.215805	0.216941	1.02443	N	ADD	4697	0.979094	0.0600031	0.870461	1.10128	-0.352115	0.724752	.
9	21270378	9:21270378:T:C	T	C	N	C	T	T	860	458	0.140302	0.140707	0.139549	1.03449	N	ADD	4697	1.02435	0.0705324	0.892094	1.17621	0.341076	0.733046	.
9	21270472	9:21270472:C:T	C	T	N	T	C	C	1180	608	0.190334	0.193063	0.185253	1.03708	N	ADD	4697	1.03464	0.0633172	0.91389	1.17135	0.537846	0.590683	.
9	21270615	9:21270615:C:T	C	T	N	T	C	C	126	77	0.0216095	0.0206152	0.0234613	1.02826	N	ADD	4697	0.838207	0.166149	0.605237	1.16085	-1.06224	0.288127	.
9	21270808	9:21270808:A:G	A	G	N	G	A	A	19	10	0.00308708	0.00310864	0.00304692	0.996903	N	ADD	4697	1.12049	0.430965	0.48147	2.60763	0.263978	0.791797	.
9	21270931	9:21270931:T:A	T	A	N	A	T	T	2534	1352	0.413668	0.414594	0.411944	1.02655	N	ADD	4697	0.993102	0.0503084	0.899852	1.09601	-0.13759	0.890565	.
9	21270935	9:21270935:C:G	C	G	N	G	C	C	10	12	0.00234192	0.00163613	0.00365631	1.08878	N	ADD	4697	0.65263	0.446769	0.27188	1.5666	-0.95518	0.339487	.
9	21271346	9:21271346:C:T	C	T	N	T	C	C	459	257	0.0762189	0.0750982	0.0783059	1.03844	N	ADD	4697	0.897975	0.0926297	0.74889	1.07674	-1.16175	0.245337	.
9	21271483	9:21271483:G:A	G	A	N	A	G	G	31	6	0.00393868	0.00507199	0.00182815	0.996046	N	ADD	4697	2.62004	0.484425	1.01383	6.77098	1.98831	0.0467769	.
9	21271512	9:21271512:G:C	G	C	N	C	G	G	19	10	0.00308708	0.00310864	0.00304692	0.996903	N	ADD	4697	1.12049	0.430965	0.48147	2.60763	0.263978	0.791797	.
9	21271727	9:21271727:T:C	T	C	N	C	T	T	12	8	0.00212902	0.00196335	0.00243754	0.997866	N	ADD	4697	0.919239	0.547446	0.314371	2.68791	-0.153822	0.87775	.
9	21271997	9:21271997:C:T	C	T	N	T	C	C	2533	1352	0.413562	0.414431	0.411944	1.02603	N	ADD	4697	0.992822	0.050316	0.899585	1.09572	-0.143177	0.88615	.
9	21272006	9:21272006:G:A	G	A	N	A	G	G	1178	608	0.190121	0.192736	0.185253	1.03764	N	ADD	4697	1.03278	0.0633179	0.912241	1.16924	0.509329	0.610522	.
9	21272053	9:21272053:A:C	A	C	N	C	A	A	856	453	0.139344	0.140052	0.138026	1.03337	N	ADD	4697	1.03178	0.0707754	0.898138	1.18531	0.442041	0.658459	.
9	21272100	9:21272100:C:T	C	T	N	T	C	C	852	454	0.139025	0.139398	0.13833	1.03418	N	ADD	4697	1.02195	0.0707653	0.889602	1.174	0.306871	0.758942	.
9	21272328	9:21272328:G:C	G	C	N	C	G	G	136	69	0.0218224	0.0222513	0.0210238	1.03753	N	ADD	4697	0.868868	0.166149	0.627376	1.20332	-0.846009	0.397548	.
9	21272366	9:21272366:T:G	T	G	N	G	T	T	4	10	0.00149031	0.00065445	0.00304692	1.14158	N	ADD	4697	0.222296	0.697125	0.0566942	0.871618	-2.15706	0.0310006	.
9	21272376	9:21272376:G:C	G	C	N	C	G	G	23	9	0.00340643	0.00376309	0.00274223	0.996582	N	ADD	4697	1.32255	0.437648	0.5609	3.11844	0.638781	0.522966	.
9	21272567	9:21272567:C:A	C	A	N	A	C	C	38	25	0.00670641	0.00621728	0.00761731	1.05717	N	ADD	4697	0.835608	0.289714	0.473584	1.47437	-0.619907	0.535319	.
9	21272610	9:21272610:A:T	A	T	N	T	A	A	2540	1357	0.414839	0.415576	0.413467	1.02691	N	ADD	4697	0.991174	0.0502692	0.898174	1.0938	-0.176359	0.860012	.
9	21272810	9:21272810:G:A	G	A	N	A	G	G	1162	602	0.187779	0.190118	0.183425	1.03124	N	ADD	4697	1.03102	0.0637578	0.90991	1.16826	0.479211	0.631789	.
9	21273017	9:21273017:C:T	C	T	N	T	C	C	4	10	0.00149031	0.00065445	0.00304692	1.14158	N	ADD	4697	0.222296	0.697125	0.0566942	0.871618	-2.15706	0.0310006	.
9	21273019	9:21273019:C:T	C	T	N	T	C	C	4	10	0.00149031	0.00065445	0.00304692	1.14158	N	ADD	4697	0.222296	0.697125	0.0566942	0.871618	-2.15706	0.0310006	.
9	21273051	9:21273051:T:G	T	G	N	G	T	T	879	461	0.142644	0.143815	0.140463	1.03034	N	ADD	4697	1.03657	0.070192	0.903338	1.18945	0.511678	0.608877	.
9	21273141	9:21273141:C:T	C	T	N	T	C	C	2539	1354	0.414413	0.415412	0.412553	1.02574	N	ADD	4697	0.993948	0.0503131	0.900611	1.09696	-0.120647	0.90397	.
9	21273233	9:21273233:G:A	G	A	N	A	G	G	10	5	0.00159676	0.00163613	0.00152346	0.998401	N	ADD	4697	0.939141	0.581707	0.300317	2.93684	-0.107941	0.914043	.
9	21273377	9:21273377:C:A	C	A	N	A	C	C	414	222	0.0677028	0.0677356	0.0676417	1.03532	N	ADD	4697	0.923899	0.0987635	0.761301	1.12122	-0.80144	0.422877	.
9	21273402	9:21273402:C:T	C	T	N	T	C	C	10	9	0.00202257	0.00163613	0.00274223	0.997973	N	ADD	4697	0.741217	0.529174	0.262731	2.09112	-0.565903	0.57146	.
9	21273423	9:21273423:T:A	T	A	N	A	T	T	1162	602	0.187779	0.190118	0.183425	1.03124	N	ADD	4697	1.03102	0.0637578	0.90991	1.16826	0.479211	0.631789	.
9	21273627	9:21273627:T:A	T	A	N	A	T	T	36	23	0.0062806	0.00589005	0.00700792	1.0619	N	ADD	4697	0.899666	0.30186	0.497895	1.62564	-0.350267	0.726138	.
9	21273749	9:21273749:A:T	A	T	N	T	A	A	16	8	0.00255482	0.0026178	0.00243754	0.997439	N	ADD	4697	0.978332	0.473871	0.38648	2.47654	-0.0462277	0.963129	.
9	21273755	9:21273755:G:A	G	A	N	A	G	G	2539	1354	0.414413	0.415412	0.412553	1.02574	N	ADD	4697	0.993948	0.0503131	0.900611	1.09696	-0.120647	0.90397	.
9	21273961	9:21273961:C:T	C	T	N	T	C	C	18	11	0.00308708	0.00294503	0.00335161	0.996903	N	ADD	4697	0.870617	0.423632	0.379517	1.99721	-0.32706	0.743623	.
9	21274137	9:21274137:C:T	C	T	N	T	C	C	1162	602	0.187779	0.190118	0.183425	1.03124	N	ADD	4697	1.03102	0.0637578	0.90991	1.16826	0.479211	0.631789	.
9	21274161	9:21274161:T:A	T	A	N	A	T	T	419	225	0.0685544	0.0685537	0.0685558	1.03976	N	ADD	4697	0.928253	0.0979702	0.76608	1.12476	-0.759937	0.447292	.
9	21274212	9:21274212:T:C	T	C	N	C	T	T	1129	589	0.182883	0.184719	0.179464	1.02266	N	ADD	4697	1.0208	0.0647014	0.899221	1.15882	0.318165	0.75036	.
9	21274390	9:21274390:G:C	G	C	N	C	G	G	16	8	0.00255482	0.0026178	0.00243754	0.997439	N	ADD	4697	0.978332	0.473871	0.38648	2.47654	-0.0462277	0.963129	.
9	21274404	9:21274404:G:T	G	T	N	T	G	G	175	101	0.0293805	0.0286322	0.0307739	1.04439	N	ADD	4697	0.898105	0.146313	0.674195	1.19638	-0.734508	0.462639	.
9	21274424	9:21274424:T:A	T	A	N	A	T	T	11	1	0.00127741	0.00179974	0.000304692	0.998721	N	ADD	4697	5.80512	1.09024	0.685169	49.1842	1.61317	0.106708	.
9	21274655	9:21274655:T:G	T	G	N	G	T	T	10	5	0.00159676	0.00163613	0.00152346	0.998401	N	ADD	4697	1.60861	0.652088	0.448118	5.77443	0.728998	0.466003	.
9	21274779	9:21274779:T:C	T	C	N	C	T	T	879	461	0.142644	0.143815	0.140463	1.03034	N	ADD	4697	1.03657	0.070192	0.903338	1.18945	0.511678	0.608877	.
9	21275009	9:21275009:T:G	T	G	N	G	T	T	6	10	0.00170321	0.000981675	0.00304692	0.998294	N	ADD	4697	0.313838	0.606315	0.0956334	1.02992	-1.91135	0.0559599	.
9	21275055	9:21275055:C:A	C	A	N	A	C	C	21	13	0.00361933	0.00343586	0.003961	1.0554	N	ADD	4697	0.686778	0.412061	0.306245	1.54015	-0.911864	0.36184	.
9	21275324	9:21275324:T:C	T	C	N	C	T	T	1172	617	0.190441	0.191754	0.187995	1.03128	N	ADD	4697	1.01311	0.0632206	0.895046	1.14676	0.206098	0.836714	.
9	21275443	9:21275443:T:G	T	G	N	G	T	T	1173	616	0.190441	0.191918	0.18769	1.03128	N	ADD	4697	1.01441	0.0632334	0.896169	1.14826	0.226286	0.820979	.
9	21275549	9:21275549:G:A	G	A	N	A	G	G	11	13	0.00255482	0.00179974	0.003961	1.08099	N	ADD	4697	0.626905	0.427306	0.271317	1.44852	-1.0928	0.274481	.
9	21275626	9:21275626:A:G	A	G	N	G	A	A	4	10	0.00149031	0.00065445	0.00304692	1.14158	N	ADD	4697	0.222296	0.697125	0.0566942	0.871618	-2.15706	0.0310006	.
9	21275630	9:21275630:C:T	C	T	N	T	C	C	17	11	0.00298063	0.00278141	0.00335161	0.99701	N	ADD	4697	0.686168	0.428176	0.29646	1.58816	-0.879619	0.379066	.
9	21275631	9:21275631:G:A	G	A	N	A	G	G	83	41	0.0131999	0.0135798	0.0124924	1.052	N	ADD	4697	1.2317	0.215221	0.807806	1.87802	0.96827	0.332909	.
9	21275698	9:21275698:T:A	T	A	N	A	T	T	21	10	0.00329998	0.00343586	0.00304692	1.06142	N	ADD	4697	2.38344	0.423095	1.04008	5.46191	2.05284	0.0400882	.
9	21275903	9:21275903:A:G	A	G	N	G	A	A	245	165	0.0436449	0.0400851	0.0502742	1.01047	N	ADD	4697	0.803127	0.120312	0.634416	1.0167	-1.82227	0.0684135	.
9	21275942	9:21275942:C:T	C	T	N	T	C	C	1125	585	0.182031	0.184064	0.178245	1.02197	N	ADD	4697	1.02464	0.0649331	0.902191	1.1637	0.3748	0.707809	.
9	21275954	9:21275954:T:C	T	C	N	C	T	T	19	11	0.00319353	0.00310864	0.00335161	0.996796	N	ADD	4697	0.909369	0.41854	0.400385	2.06539	-0.22699	0.820432	.
9	21276247	9:21276247:C:T	C	T	N	T	C	C	12	4	0.00170321	0.00196335	0.00121877	0.998294	N	ADD	4697	1.96781	0.674265	0.524865	7.37766	1.00394	0.315408	.
9	21276271	9:21276271:T:G	T	G	N	G	T	T	23	13	0.00383223	0.00376309	0.003961	1.10769	N	ADD	4697	1.09558	0.384214	0.51594	2.3264	0.237575	0.812211	.
9	21276888	9:21276888:A:G	A	G	N	G	A	A	16	8	0.00255482	0.0026178	0.00243754	0.997439	N	ADD	4697	0.978332	0.473871	0.38648	2.47654	-0.0462277	0.963129	.
9	21276891	9:21276891:C:T	C	T	N	T	C	C	1304	696	0.212902	0.213351	0.212066	1.02172	N	ADD	4697	0.985047	0.0604146	0.875048	1.10887	-0.249375	0.803071	.
9	21276928	9:21276928:C:T	C	T	N	T	C	C	16	8	0.00255482	0.0026178	0.00243754	0.997439	N	ADD	4697	0.978332	0.473871	0.38648	2.47654	-0.0462277	0.963129	.
9	21277017	9:21277017:C:T	C	T	N	T	C	C	11	13	0.00255482	0.00179974	0.003961	1.08099	N	ADD	4697	0.626905	0.427306	0.271317	1.44852	-1.0928	0.274481	.
9	21277043	9:21277043:CA:C	CA	C	N	C	CA	CA	24	18	0.00447094	0.0039267	0.00548446	1.04334	N	ADD	4697	0.720586	0.358742	0.356718	1.45562	-0.913444	0.361009	.
9	21277134	9:21277134:C:G	C	G	N	G	C	C	11	13	0.00255482	0.00179974	0.003961	1.08099	N	ADD	4697	0.626905	0.427306	0.271317	1.44852	-1.0928	0.274481	.
9	21277313	9:21277313:A:G	A	G	N	G	A	A	1181	616	0.191292	0.193226	0.18769	1.02907	N	ADD	4697	1.02189	0.0632439	0.902759	1.15675	0.342417	0.732037	.
9	21277389	9:21277389:GT:G	GT	G	N	G	GT	GT	1186	628	0.193102	0.194045	0.191347	1.02577	N	ADD	4697	1.00191	0.0629544	0.885606	1.13348	0.0302655	0.975855	.
9	21277513	9:21277513:T:G	T	G	N	G	T	T	1126	588	0.182457	0.184228	0.179159	1.02231	N	ADD	4697	1.02047	0.0648319	0.898699	1.15874	0.312515	0.754649	.
9	21277550	9:21277550:T:G	T	G	N	G	T	T	2483	1314	0.404194	0.40625	0.400366	1.03239	N	ADD	4697	1.00054	0.0504594	0.906326	1.10455	0.0107377	0.991433	.
9	21277748	9:21277748:A:G	A	G	N	G	A	A	2507	1325	0.40792	0.410177	0.403717	1.02858	N	ADD	4697	1.00382	0.0504711	0.909271	1.10819	0.0754869	0.939827	.
9	21277797	9:21277797:T:C	T	C	N	C	T	T	877	461	0.142431	0.143488	0.140463	1.03088	N	ADD	4697	1.0327	0.0701971	0.899961	1.18503	0.458429	0.646644	.
9	21277805	9:21277805:A:G	A	G	N	G	A	A	29	23	0.00553545	0.00474476	0.00700792	1.07178	N	ADD	4697	0.614176	0.303349	0.338908	1.11302	-1.60697	0.10806	.
9	21277806	9:21277806:G:T	G	T	N	T	G	G	2541	1357	0.414946	0.41574	0.413467	1.02742	N	ADD	4697	0.990712	0.0502628	0.897767	1.09328	-0.18565	0.852719	.
9	21277984	9:21277984:T:A	T	A	N	A	T	T	96	43	0.0147967	0.0157068	0.0131018	0.999586	N	ADD	4697	1.11233	0.215049	0.729764	1.69544	0.495018	0.620587	.
9	21278255	9:21278255:A:G	A	G	N	G	A	A	38	23	0.00649351	0.00621728	0.00700792	1.09247	N	ADD	4697	0.948266	0.295667	0.5312	1.69279	-0.179662	0.857418	.
9	21278463	9:21278463:A:G	A	G	N	G	A	A	2544	1362	0.415797	0.41623	0.414991	1.02712	N	ADD	4697	0.98736	0.0502507	0.89475	1.08955	-0.253148	0.800154	.
9	21278526	9:21278526:C:T	C	T	N	T	C	C	10	5	0.00159676	0.00163613	0.00152346	0.998401	N	ADD	4697	0.939141	0.581707	0.300317	2.93684	-0.107941	0.914043	.
9	21278662	9:21278662:C:A	C	A	N	A	C	C	16	8	0.00255482	0.0026178	0.00243754	0.997439	N	ADD	4697	0.978332	0.473871	0.38648	2.47654	-0.0462277	0.963129	.
9	21278747	9:21278747:GC:G	GC	G	N	G	GC	GC	1405	756	0.23004	0.229876	0.230347	1.01856	N	ADD	4697	0.983754	0.0588416	0.876598	1.10401	-0.27837	0.780728	.
9	21278750	9:21278750:C:T	C	T	N	T	C	C	98	53	0.0160741	0.016034	0.0161487	0.983663	N	ADD	4697	0.937271	0.202055	0.630777	1.39269	-0.320622	0.748497	.
9	21279082	9:21279082:T:G	T	G	N	G	T	T	1415	769	0.232489	0.231512	0.234308	1.01566	N	ADD	4697	0.972323	0.0586878	0.866673	1.09085	-0.478245	0.632476	.
9	21279195	9:21279195:T:C	T	C	N	C	T	T	16	8	0.00255482	0.0026178	0.00243754	0.997439	N	ADD	4697	0.978332	0.473871	0.38648	2.47654	-0.0462277	0.963129	.
9	21279318	9:21279318:C:T	C	T	N	T	C	C	66	29	0.0101128	0.0107984	0.00883608	1.01105	N	ADD	4697	1.16009	0.257611	0.700185	1.92207	0.576439	0.564318	.
9	21279370	9:21279370:G:A	G	A	N	A	G	G	1398	751	0.228763	0.22873	0.228824	1.02075	N	ADD	4697	0.984025	0.0588856	0.876764	1.10441	-0.273471	0.784491	.
9	21279403	9:21279403:A:G	A	G	N	G	A	A	1415	769	0.232489	0.231512	0.234308	1.01566	N	ADD	4697	0.972323	0.0586878	0.866673	1.09085	-0.478245	0.632476	.
9	21279590	9:21279590:C:T	C	T	N	T	C	C	83	41	0.0131999	0.0135798	0.0124924	1.052	N	ADD	4697	1.2317	0.215221	0.807806	1.87802	0.96827	0.332909	.
9	21279666	9:21279666:A:G	A	G	N	G	A	A	38	23	0.00649351	0.00621728	0.00700792	1.09247	N	ADD	4697	0.948266	0.295667	0.5312	1.69279	-0.179662	0.857418	.
9	21280331	9:21280331:G:A	G	A	N	A	G	G	37	17	0.00574835	0.00605366	0.00517977	0.994218	N	ADD	4697	1.21609	0.338142	0.626816	2.35936	0.578584	0.56287	.
9	21280418	9:21280418:A:T	A	T	N	T	A	A	1403	760	0.230253	0.229548	0.231566	1.018	N	ADD	4697	0.975454	0.0587875	0.869294	1.09458	-0.422747	0.67248	.
9	21280454	9:21280454:A:G	A	G	N	G	A	A	1366	743	0.224505	0.223495	0.226386	1.02233	N	ADD	4697	0.969197	0.0591338	0.863132	1.0883	-0.529093	0.596741	.
9	21280782	9:21280782:G:C	G	C	N	C	G	G	1366	743	0.224505	0.223495	0.226386	1.02233	N	ADD	4697	0.969197	0.0591338	0.863132	1.0883	-0.529093	0.596741	.
9	21280836	9:21280836:T:A	T	A	N	A	T	T	1366	743	0.224505	0.223495	0.226386	1.02233	N	ADD	4697	0.969197	0.0591338	0.863132	1.0883	-0.529093	0.596741	.
9	21280926	9:21280926:A:G	A	G	N	G	A	A	1415	769	0.232489	0.231512	0.234308	1.01566	N	ADD	4697	0.972323	0.0586878	0.866673	1.09085	-0.478245	0.632476	.
9	21280980	9:21280980:C:T	C	T	N	T	C	C	877	461	0.142431	0.143488	0.140463	1.03088	N	ADD	4697	1.0327	0.0701971	0.899961	1.18503	0.458429	0.646644	.
9	21281544	9:21281544:C:T	C	T	N	T	C	C	1414	769	0.232382	0.231348	0.234308	1.01594	N	ADD	4697	0.971399	0.0586864	0.865852	1.08981	-0.494459	0.620982	.
9	21281589	9:21281589:C:T	C	T	N	T	C	C	37	17	0.00574835	0.00605366	0.00517977	0.994218	N	ADD	4697	1.21609	0.338142	0.626816	2.35936	0.578584	0.56287	.
9	21281709	9:21281709:G:C	G	C	N	C	G	G	46	26	0.00766447	0.00752618	0.007922	0.992276	N	ADD	4697	0.977669	0.286904	0.557158	1.71556	-0.0787153	0.937259	.
9	21282053	9:21282053:T:G	T	G	N	G	T	T	13	4	0.00180967	0.00212696	0.00121877	0.998187	N	ADD	4697	2.03548	0.668013	0.549608	7.53842	1.06395	0.287352	.
9	21282332	9:21282332:A:G	A	G	N	G	A	A	940	506	0.153928	0.153796	0.154174	1.03549	N	ADD	4697	1.01526	0.0678419	0.888853	1.15964	0.223231	0.823355	.
9	21282578	9:21282578:A:G	A	G	N	G	A	A	25	16	0.00436449	0.00409031	0.00487508	0.995616	N	ADD	4697	0.909448	0.360427	0.448726	1.84321	-0.263348	0.792282	.
9	21282629	9:21282629:C:T	C	T	N	T	C	C	8	8	0.00170321	0.0013089	0.00243754	0.998294	N	ADD	4697	0.67027	0.568732	0.219859	2.04341	-0.703449	0.481776	.
9	21282723	9:21282723:TTTATA:T	TTTATA	T	N	T	TTTATA	TTTATA	38	22	0.00638706	0.00621728	0.00670323	1.09421	N	ADD	4697	0.963412	0.298174	0.537038	1.7283	-0.125009	0.900516	.
9	21282747	9:21282747:T:C	T	C	N	C	T	T	8	9	0.00180967	0.0013089	0.00274223	0.998187	N	ADD	4697	0.576887	0.555957	0.194026	1.71523	-0.989481	0.322428	.
9	21282855	9:21282855:T:C	T	C	N	C	T	T	138	88	0.0240579	0.0225785	0.0268129	1.02069	N	ADD	4697	0.812228	0.15659	0.597569	1.104	-1.32814	0.184132	.
9	21283060	9:21283060:G:T	G	T	N	T	G	G	877	464	0.142751	0.143488	0.141377	1.03355	N	ADD	4697	1.02812	0.07004	0.896244	1.1794	0.395959	0.692135	.
9	21283487	9:21283487:C:T	C	T	N	T	C	C	11	13	0.00255482	0.00179974	0.003961	1.08099	N	ADD	4697	0.626905	0.427306	0.271317	1.44852	-1.0928	0.274481	.
9	21283555	9:21283555:C:A	C	A	N	A	C	C	13	8	0.00223547	0.00212696	0.00243754	0.99776	N	ADD	4697	1.00486	0.523812	0.359944	2.80527	0.00925275	0.992617	.
9	21283580	9:21283580:A:G	A	G	N	G	A	A	1414	769	0.232382	0.231348	0.234308	1.01594	N	ADD	4697	0.971399	0.0586864	0.865852	1.08981	-0.494459	0.620982	.
9	21283654	9:21283654:T:C	T	C	N	C	T	T	415	222	0.0678092	0.0678992	0.0676417	1.03504	N	ADD	4697	0.926849	0.0987029	0.763823	1.12467	-0.769628	0.441521	.
9	21283847	9:21283847:T:A	T	A	N	A	T	T	1128	588	0.18267	0.184555	0.179159	1.02035	N	ADD	4697	1.02085	0.064838	0.899021	1.15918	0.318193	0.750339	.
9	21284003	9:21284003:T:C	T	C	N	C	T	T	38	22	0.00638706	0.00621728	0.00670323	1.09421	N	ADD	4697	0.963412	0.298174	0.537038	1.7283	-0.125009	0.900516	.
9	21284047	9:21284047:T:C	T	C	N	C	T	T	1414	769	0.232382	0.231348	0.234308	1.01594	N	ADD	4697	0.971399	0.0586864	0.865852	1.08981	-0.494459	0.620982	.
9	21284124	9:21284124:C:G	C	G	N	G	C	C	417	227	0.0685544	0.0682264	0.0691651	1.03309	N	ADD	4697	0.916457	0.0980888	0.756169	1.11072	-0.889402	0.373787	.
9	21284761	9:21284761:A:G	A	G	N	G	A	A	417	227	0.0685544	0.0682264	0.0691651	1.03309	N	ADD	4697	0.916457	0.0980888	0.756169	1.11072	-0.889402	0.373787	.
9	21285048	9:21285048:T:A	T	A	N	A	T	T	23	13	0.00383223	0.00376309	0.003961	1.10769	N	ADD	4697	1.09558	0.384214	0.51594	2.3264	0.237575	0.812211	.
9	21285100	9:21285100:C:T	C	T	N	T	C	C	10	9	0.00202257	0.00163613	0.00274223	0.997973	N	ADD	4697	0.587931	0.53856	0.204599	1.68947	-0.986234	0.324018	.
9	21285389	9:21285389:T:C	T	C	N	C	T	T	1414	769	0.232382	0.231348	0.234308	1.01594	N	ADD	4697	0.971399	0.0586864	0.865852	1.08981	-0.494459	0.620982	.
9	21285833	9:21285833:T:C	T	C	N	C	T	T	9	5	0.00149031	0.00147251	0.00152346	0.998507	N	ADD	4697	0.856692	0.687229	0.222769	3.29454	-0.225073	0.821922	.
9	21286078	9:21286078:C:A	C	A	N	A	C	C	1414	769	0.232382	0.231348	0.234308	1.01594	N	ADD	4697	0.971399	0.0586864	0.865852	1.08981	-0.494459	0.620982	.
9	21286288	9:21286288:C:G	C	G	N	G	C	C	1414	769	0.232382	0.231348	0.234308	1.01594	N	ADD	4697	0.971399	0.0586864	0.865852	1.08981	-0.494459	0.620982	.
9	21286304	9:21286304:G:A	G	A	N	A	G	G	115	50	0.0175644	0.0188154	0.0152346	1.08082	N	ADD	4697	1.15408	0.189943	0.795344	1.67461	0.754444	0.450583	.
9	21286338	9:21286338:C:T	C	T	N	T	C	C	70	46	0.0123483	0.0114529	0.0140158	1.03987	N	ADD	4697	0.907134	0.217887	0.591842	1.39039	-0.447321	0.654644	.
9	21286515	9:21286515:A:G	A	G	N	G	A	A	29	7	0.00383223	0.00474476	0.00213285	0.996153	N	ADD	4697	1.72128	0.456638	0.703333	4.21253	1.18928	0.234331	.
9	21286680	9:21286680:T:C	T	C	N	C	T	T	64	30	0.0100064	0.0104712	0.00914077	1.01138	N	ADD	4697	1.02121	0.250372	0.625168	1.66814	0.0838168	0.933202	.
9	21286751	9:21286751:G:A	G	A	N	A	G	G	30	12	0.00447094	0.00490838	0.00365631	0.995509	N	ADD	4697	1.34708	0.3862	0.631917	2.87163	0.771469	0.440429	.
9	21286889	9:21286889:C:T	C	T	N	T	C	C	417	227	0.0685544	0.0682264	0.0691651	1.03309	N	ADD	4697	0.916457	0.0980888	0.756169	1.11072	-0.889402	0.373787	.
9	21286905	9:21286905:C:T	C	T	N	T	C	C	1265	676	0.206621	0.20697	0.205972	1.02529	N	ADD	4697	0.992447	0.0609538	0.88069	1.11838	-0.124391	0.901006	.
9	21286920	9:21286920:C:T	C	T	N	T	C	C	1413	769	0.232276	0.231185	0.234308	1.01622	N	ADD	4697	0.97035	0.058685	0.864919	1.08863	-0.512885	0.608032	.
9	21286989	9:21286989:C:T	C	T	N	T	C	C	562	320	0.0938897	0.0919503	0.0975015	1.02151	N	ADD	4697	0.884616	0.0847555	0.749222	1.04448	-1.44654	0.148026	.
9	21287077	9:21287077:A:G	A	G	N	G	A	A	64	30	0.0100064	0.0104712	0.00914077	1.01138	N	ADD	4697	1.02121	0.250372	0.625168	1.66814	0.0838168	0.933202	.
9	21287355	9:21287355:C:A	C	A	N	A	C	C	27	13	0.00425804	0.00441754	0.003961	1.04594	N	ADD	4697	0.825375	0.36234	0.40572	1.6791	-0.52966	0.596348	.
9	21287527	9:21287527:G:T	G	T	N	T	G	G	5	8	0.00138386	0.000818063	0.00243754	1.15267	N	ADD	4697	0.372075	0.607806	0.113049	1.2246	-1.62661	0.103821	.
9	21287615	9:21287615:G:A	G	A	N	A	G	G	861	463	0.140941	0.14087	0.141073	1.03288	N	ADD	4697	1.02271	0.0704107	0.890883	1.17405	0.318994	0.749731	.
9	21287871	9:21287871:G:A	G	A	N	A	G	G	16	8	0.00255482	0.0026178	0.00243754	0.997439	N	ADD	4697	0.978332	0.473871	0.38648	2.47654	-0.0462277	0.963129	.
9	21288018	9:21288018:A:G	A	G	N	G	A	A	924	498	0.151373	0.151178	0.151737	1.02879	N	ADD	4697	1.01154	0.0686179	0.884248	1.15715	0.167166	0.867239	.
9	21288176	9:21288176:G:A	G	A	N	A	G	G	2117	1106	0.343091	0.346368	0.33699	0.992545	N	ADD	4697	1.05114	0.0532561	0.946956	1.16679	0.936557	0.348987	.
9	21288186	9:21288186:C:G	C	G	N	G	C	C	16	13	0.00308708	0.0026178	0.003961	0.996903	N	ADD	4697	0.704393	0.425565	0.305896	1.62202	-0.823421	0.410268	.
9	21288385	9:21288385:A:G	A	G	N	G	A	A	919	480	0.148925	0.15036	0.146252	1.02827	N	ADD	4697	1.02077	0.0697838	0.890279	1.17038	0.294527	0.768356	.
9	21288504	9:21288504:AAC:A	AAC	A	N	A	AAC	AAC	1405	762	0.230679	0.229876	0.232176	1.01447	N	ADD	4697	0.971223	0.058877	0.865371	1.09002	-0.495943	0.619935	.
9	21288623	9:21288623:A:G	A	G	N	G	A	A	414	222	0.0677028	0.0677356	0.0676417	1.03532	N	ADD	4697	0.923899	0.0987635	0.761301	1.12122	-0.80144	0.422877	.
9	21288732	9:21288732:T:A	T	A	N	A	T	T	845	449	0.137747	0.138253	0.136807	1.03563	N	ADD	4697	1.03166	0.0709789	0.897676	1.18564	0.439148	0.660554	.
9	21289039	9:21289039:G:A	G	A	N	A	G	G	64	30	0.0100064	0.0104712	0.00914077	1.01138	N	ADD	4697	1.02121	0.250372	0.625168	1.66814	0.0838168	0.933202	.
9	21289069	9:21289069:C:T	C	T	N	T	C	C	1405	762	0.230679	0.229876	0.232176	1.01447	N	ADD	4697	0.971223	0.058877	0.865371	1.09002	-0.495943	0.619935	.
9	21289173	9:21289173:C:T	C	T	N	T	C	C	16	13	0.00308708	0.0026178	0.003961	0.996903	N	ADD	4697	0.521333	0.418637	0.229494	1.18429	-1.55592	0.119726	.
9	21289174	9:21289174:G:A	G	A	N	A	G	G	37	17	0.00574835	0.00605366	0.00517977	0.994218	N	ADD	4697	1.21609	0.338142	0.626816	2.35936	0.578584	0.56287	.
9	21289221	9:21289221:C:T	C	T	N	T	C	C	538	297	0.0888865	0.0880236	0.0904936	1.026	N	ADD	4697	0.897316	0.0868878	0.756809	1.06391	-1.24697	0.212408	.
9	21289320	9:21289320:C:G	C	G	N	G	C	C	1338	730	0.220141	0.218914	0.222425	1.02403	N	ADD	4697	0.970183	0.0594696	0.863442	1.09012	-0.509001	0.610752	.
9	21289361	9:21289361:C:A	C	A	N	A	C	C	25	27	0.00553545	0.00409031	0.00822669	1.07178	N	ADD	4697	0.491257	0.312261	0.266387	0.905953	-2.27626	0.0228302	.
9	21289393	9:21289393:C:T	C	T	N	T	C	C	884	477	0.14488	0.144634	0.145338	1.03679	N	ADD	4697	1.02123	0.0694346	0.891295	1.17011	0.302588	0.762204	.
9	21289482	9:21289482:T:A	T	A	N	A	T	T	58	50	0.0114967	0.00948953	0.0152346	0.98837	N	ADD	4697	0.747792	0.233112	0.473539	1.18088	-1.24674	0.212492	.
9	21289630	9:21289630:C:G	C	G	N	G	C	C	14	7	0.00223547	0.00229058	0.00213285	1.09321	N	ADD	4697	2.19001	0.506744	0.811155	5.91271	1.54694	0.121877	.
9	21289791	9:21289791:G:GA	G	GA	N	GA	G	G	7	15	0.00234192	0.00114529	0.00457038	1.08878	N	ADD	4697	0.214682	0.549462	0.0731294	0.630228	-2.80019	0.00510719	.
9	21289822	9:21289822:T:C	T	C	N	C	T	T	29	14	0.00457739	0.00474476	0.00426569	1.08885	N	ADD	4697	1.0249	0.35706	0.50904	2.06353	0.0688819	0.945084	.
9	21289869	9:21289869:T:C	T	C	N	C	T	T	855	458	0.13977	0.139889	0.139549	1.03584	N	ADD	4697	1.02741	0.0705597	0.89471	1.17979	0.383198	0.701573	.
9	21289872	9:21289872:A:G	A	G	N	G	A	A	27	13	0.00425804	0.00441754	0.003961	1.04594	N	ADD	4697	0.825375	0.36234	0.40572	1.6791	-0.52966	0.596348	.
9	21289923	9:21289923:T:C	T	C	N	C	T	T	1338	730	0.220141	0.218914	0.222425	1.02403	N	ADD	4697	0.970183	0.0594696	0.863442	1.09012	-0.509001	0.610752	.
9	21290350	9:21290350:CAAAT:C	CAAAT	C	N	C	CAAAT	CAAAT	16	8	0.00255482	0.0026178	0.00243754	0.997439	N	ADD	4697	0.978332	0.473871	0.38648	2.47654	-0.0462277	0.963129	.
9	21290367	9:21290367:C:A	C	A	N	A	C	C	414	222	0.0677028	0.0677356	0.0676417	1.03532	N	ADD	4697	0.923899	0.0987635	0.761301	1.12122	-0.80144	0.422877	.
9	21290638	9:21290638:A:T	A	T	N	T	A	A	10	5	0.00159676	0.00163613	0.00152346	0.998401	N	ADD	4697	0.939141	0.581707	0.300317	2.93684	-0.107941	0.914043	.
9	21290958	9:21290958:A:G	A	G	N	G	A	A	4	10	0.00149031	0.00065445	0.00304692	1.14158	N	ADD	4697	0.222296	0.697125	0.0566942	0.871618	-2.15706	0.0310006	.
9	21290979	9:21290979:TAA:TA	TAA	TA	N	TA	TAA	TAA	1343	739	0.221631	0.219732	0.225168	1.02009	N	ADD	4697	0.959852	0.0595115	0.854177	1.0786	-0.688542	0.491112	.
9	21290979	9:21290979:TAA:T	TAA	T	N	T	TAA	TAA	16	8	0.00255482	0.0026178	0.00243754	0.997439	N	ADD	4697	0.978332	0.473871	0.38648	2.47654	-0.0462277	0.963129	.
9	21291050	9:21291050:CA:C	CA	C	N	C	CA	CA	16	8	0.00255482	0.0026178	0.00243754	0.997439	N	ADD	4697	0.978332	0.473871	0.38648	2.47654	-0.0462277	0.963129	.
9	21291075	9:21291075:T:C	T	C	N	C	T	T	10	5	0.00159676	0.00163613	0.00152346	0.998401	N	ADD	4697	0.939141	0.581707	0.300317	2.93684	-0.107941	0.914043	.
9	21291124	9:21291124:G:T	G	T	N	T	G	G	1313	706	0.214924	0.214823	0.215113	1.01897	N	ADD	4697	0.989956	0.0602723	0.879654	1.11409	-0.167491	0.866984	.
9	21291211	9:21291211:G:A	G	A	N	A	G	G	894	475	0.145731	0.14627	0.144729	1.02949	N	ADD	4697	1.03822	0.0695958	0.905836	1.18995	0.538946	0.589924	.
9	21291383	9:21291383:C:G	C	G	N	G	C	C	16	13	0.00308708	0.0026178	0.003961	0.996903	N	ADD	4697	0.704393	0.425565	0.305896	1.62202	-0.823421	0.410268	.
9	21291428	9:21291428:A:G	A	G	N	G	A	A	4	10	0.00149031	0.00065445	0.00304692	1.14158	N	ADD	4697	0.222296	0.697125	0.0566942	0.871618	-2.15706	0.0310006	.
9	21291507	9:21291507:A:AG	A	AG	N	AG	A	A	1338	730	0.220141	0.218914	0.222425	1.02403	N	ADD	4697	0.970183	0.0594696	0.863442	1.09012	-0.509001	0.610752	.
9	21291583	9:21291583:G:T	G	T	N	T	G	G	1313	710	0.21535	0.214823	0.216332	1.01912	N	ADD	4697	0.981865	0.0601734	0.872634	1.10477	-0.304149	0.761014	.
9	21291813	9:21291813:G:A	G	A	N	A	G	G	417	227	0.0685544	0.0682264	0.0691651	1.03309	N	ADD	4697	0.916457	0.0980888	0.756169	1.11072	-0.889402	0.373787	.
9	21292210	9:21292210:T:G	T	G	N	G	T	T	4	10	0.00149031	0.00065445	0.00304692	1.14158	N	ADD	4697	0.222296	0.697125	0.0566942	0.871618	-2.15706	0.0310006	.
9	21292255	9:21292255:GA:G	GA	G	N	G	GA	GA	16	8	0.00255482	0.0026178	0.00243754	0.997439	N	ADD	4697	0.978332	0.473871	0.38648	2.47654	-0.0462277	0.963129	.
9	21292348	9:21292348:T:G	T	G	N	G	T	T	414	222	0.0677028	0.0677356	0.0676417	1.03532	N	ADD	4697	0.923899	0.0987635	0.761301	1.12122	-0.80144	0.422877	.
9	21292957	9:21292957:T:TA	T	TA	N	TA	T	T	16	8	0.00255482	0.0026178	0.00243754	0.997439	N	ADD	4697	0.978332	0.473871	0.38648	2.47654	-0.0462277	0.963129	.
9	21293631	9:21293631:C:A	C	A	N	A	C	C	1336	730	0.219928	0.218586	0.222425	1.02459	N	ADD	4697	0.969421	0.0594694	0.862764	1.08926	-0.522224	0.601515	.
9	21293711	9:21293711:A:T	A	T	N	T	A	A	21	7	0.00298063	0.00343586	0.00213285	0.99701	N	ADD	4697	1.5225	0.482186	0.591725	3.91737	0.871767	0.383335	.
9	21293737	9:21293737:T:A	T	A	N	A	T	T	4	10	0.00149031	0.00065445	0.00304692	1.14158	N	ADD	4697	0.222296	0.697125	0.0566942	0.871618	-2.15706	0.0310006	.
9	21293824	9:21293824:C:A	C	A	N	A	C	C	16	8	0.00255482	0.0026178	0.00243754	0.997439	N	ADD	4697	0.978332	0.473871	0.38648	2.47654	-0.0462277	0.963129	.
9	21293829	9:21293829:C:A	C	A	N	A	C	C	845	449	0.137747	0.138253	0.136807	1.03563	N	ADD	4697	1.03166	0.0709789	0.897676	1.18564	0.439148	0.660554	.
9	21293837	9:21293837:G:T	G	T	N	T	G	G	21	10	0.00329998	0.00343586	0.00304692	1.06142	N	ADD	4697	2.36979	0.423666	1.03297	5.4367	2.03652	0.0416983	.
9	21294211	9:21294211:T:C	T	C	N	C	T	T	420	227	0.0688737	0.0687173	0.0691651	1.03227	N	ADD	4697	0.920525	0.0979999	0.759658	1.11546	-0.84501	0.398105	.
9	21294297	9:21294297:T:C	T	C	N	C	T	T	29	14	0.00457739	0.00474476	0.00426569	1.08885	N	ADD	4697	1.0249	0.35706	0.50904	2.06353	0.0688819	0.945084	.
9	21294383	9:21294383:A:G	A	G	N	G	A	A	62	30	0.00979349	0.010144	0.00914077	1.01206	N	ADD	4697	0.993165	0.251974	0.606094	1.62743	-0.0272204	0.978284	.
9	21294503	9:21294503:G:A	G	A	N	A	G	G	420	227	0.0688737	0.0687173	0.0691651	1.03227	N	ADD	4697	0.920525	0.0979999	0.759658	1.11546	-0.84501	0.398105	.
9	21294544	9:21294544:T:G	T	G	N	G	T	T	4	11	0.00159676	0.00065445	0.00335161	1.13195	N	ADD	4697	0.189742	0.695175	0.0485767	0.741135	-2.39089	0.0168074	.
9	21294921	9:21294921:G:A	G	A	N	A	G	G	1315	723	0.216947	0.215151	0.220293	1.02999	N	ADD	4697	0.962095	0.0595566	0.856098	1.08122	-0.648831	0.516448	.
9	21295040	9:21295040:A:G	A	G	N	G	A	A	6	4	0.00106451	0.000981675	0.00121877	0.998934	N	ADD	4697	0.838579	0.736651	0.197927	3.5529	-0.238982	0.811119	.
9	21295099	9:21295099:G:T	G	T	N	T	G	G	417	222	0.0680221	0.0682264	0.0676417	1.03448	N	ADD	4697	0.928038	0.0986732	0.764848	1.12605	-0.756864	0.449131	.
9	21295121	9:21295121:G:A	G	A	N	A	G	G	4	11	0.00159676	0.00065445	0.00335161	1.13195	N	ADD	4697	0.189742	0.695175	0.0485767	0.741135	-2.39089	0.0168074	.
9	21295141	9:21295141:C:T	C	T	N	T	C	C	62	30	0.00979349	0.010144	0.00914077	1.01206	N	ADD	4697	0.993165	0.251974	0.606094	1.62743	-0.0272204	0.978284	.
9	21295214	9:21295214:A:G	A	G	N	G	A	A	62	30	0.00979349	0.010144	0.00914077	1.01206	N	ADD	4697	0.993165	0.251974	0.606094	1.62743	-0.0272204	0.978284	.
9	21295318	9:21295318:G:A	G	A	N	A	G	G	830	446	0.135831	0.135798	0.135893	1.0387	N	ADD	4697	1.03007	0.0712777	0.895764	1.18451	0.415612	0.677694	.
9	21295360	9:21295360:G:A	G	A	N	A	G	G	85	51	0.0144773	0.0139071	0.0155393	1.01515	N	ADD	4697	0.806218	0.20268	0.541915	1.19943	-1.06277	0.287887	.
9	21295743	9:21295743:A:C	A	C	N	C	A	A	27	13	0.00425804	0.00441754	0.003961	1.04594	N	ADD	4697	0.825375	0.36234	0.40572	1.6791	-0.52966	0.596348	.
9	21295828	9:21295828:T:C	T	C	N	C	T	T	830	446	0.135831	0.135798	0.135893	1.0387	N	ADD	4697	1.03007	0.0712777	0.895764	1.18451	0.415612	0.677694	.
9	21295872	9:21295872:GTTCCT:G	GTTCCT	G	N	G	GTTCCT	GTTCCT	420	227	0.0688737	0.0687173	0.0691651	1.03227	N	ADD	4697	0.920525	0.0979999	0.759658	1.11546	-0.84501	0.398105	.
9	21295879	9:21295879:A:C	A	C	N	C	A	A	420	227	0.0688737	0.0687173	0.0691651	1.03227	N	ADD	4697	0.920525	0.0979999	0.759658	1.11546	-0.84501	0.398105	.
9	21295880	9:21295880:GAA:G	GAA	G	N	G	GAA	GAA	420	227	0.0688737	0.0687173	0.0691651	1.03227	N	ADD	4697	0.920525	0.0979999	0.759658	1.11546	-0.84501	0.398105	.
9	21295884	9:21295884:G:C	G	C	N	C	G	G	420	227	0.0688737	0.0687173	0.0691651	1.03227	N	ADD	4697	0.920525	0.0979999	0.759658	1.11546	-0.84501	0.398105	.
9	21296012	9:21296012:T:G	T	G	N	G	T	T	4	11	0.00159676	0.00065445	0.00335161	1.13195	N	ADD	4697	0.189742	0.695175	0.0485767	0.741135	-2.39089	0.0168074	.
9	21296184	9:21296184:G:A	G	A	N	A	G	G	16	8	0.00255482	0.0026178	0.00243754	0.997439	N	ADD	4697	0.978332	0.473871	0.38648	2.47654	-0.0462277	0.963129	.
9	21296293	9:21296293:G:A	G	A	N	A	G	G	6	4	0.00106451	0.000981675	0.00121877	0.998934	N	ADD	4697	0.838579	0.736651	0.197927	3.5529	-0.238982	0.811119	.
9	21296314	9:21296314:T:G	T	G	N	G	T	T	830	446	0.135831	0.135798	0.135893	1.0387	N	ADD	4697	1.03007	0.0712777	0.895764	1.18451	0.415612	0.677694	.
9	21296368	9:21296368:C:G	C	G	N	G	C	C	85	51	0.0144773	0.0139071	0.0155393	1.01515	N	ADD	4697	0.806218	0.20268	0.541915	1.19943	-1.06277	0.287887	.
9	21296780	9:21296780:C:T	C	T	N	T	C	C	459	240	0.0744092	0.0750982	0.0731261	1.03708	N	ADD	4697	0.957794	0.0948098	0.795372	1.15339	-0.454828	0.649233	.
9	21296837	9:21296837:A:G	A	G	N	G	A	A	29	14	0.00457739	0.00474476	0.00426569	1.08885	N	ADD	4697	1.0249	0.35706	0.50904	2.06353	0.0688819	0.945084	.
9	21296870	9:21296870:T:A	T	A	N	A	T	T	62	30	0.00979349	0.010144	0.00914077	1.01206	N	ADD	4697	0.993165	0.251974	0.606094	1.62743	-0.0272204	0.978284	.
9	21296916	9:21296916:C:A	C	A	N	A	C	C	1380	755	0.227273	0.225785	0.230043	1.02108	N	ADD	4697	0.961545	0.0589417	0.85664	1.0793	-0.665301	0.505858	.
9	21296943	9:21296943:C:A	C	A	N	A	C	C	118	71	0.0201192	0.0193063	0.0216332	1.03346	N	ADD	4697	0.825699	0.171824	0.58961	1.15632	-1.11466	0.264997	.
9	21297414	9:21297414:C:G	C	G	N	G	C	C	62	30	0.00979349	0.010144	0.00914077	1.01206	N	ADD	4697	0.993165	0.251974	0.606094	1.62743	-0.0272204	0.978284	.
9	21297435	9:21297435:T:G	T	G	N	G	T	T	454	247	0.0746221	0.0742801	0.075259	1.02727	N	ADD	4697	0.911661	0.0943542	0.757738	1.09685	-0.980212	0.326982	.
9	21297600	9:21297600:A:G	A	G	N	G	A	A	16	8	0.00255482	0.0026178	0.00243754	0.997439	N	ADD	4697	0.978332	0.473871	0.38648	2.47654	-0.0462277	0.963129	.
9	21297787	9:21297787:G:A	G	A	N	A	G	G	16	20	0.00383223	0.0026178	0.00609385	1.05192	N	ADD	4697	0.386219	0.399468	0.176525	0.845009	-2.38154	0.0172402	.
9	21297931	9:21297931:A:T	A	T	N	T	A	A	118	71	0.0201192	0.0193063	0.0216332	1.03346	N	ADD	4697	0.825699	0.171824	0.58961	1.15632	-1.11466	0.264997	.
9	21297939	9:21297939:C:T	C	T	N	T	C	C	2185	1130	0.352885	0.357493	0.344302	0.999155	N	ADD	4697	1.06261	0.0527326	0.958267	1.17831	1.15157	0.249498	.
9	21297951	9:21297951:C:T	C	T	N	T	C	C	4	11	0.00159676	0.00065445	0.00335161	1.13195	N	ADD	4697	0.189742	0.695175	0.0485767	0.741135	-2.39089	0.0168074	.
9	21297999	9:21297999:C:A	C	A	N	A	C	C	420	227	0.0688737	0.0687173	0.0691651	1.03227	N	ADD	4697	0.920525	0.0979999	0.759658	1.11546	-0.84501	0.398105	.
9	21298013	9:21298013:C:T	C	T	N	T	C	C	4	11	0.00159676	0.00065445	0.00335161	1.13195	N	ADD	4697	0.189742	0.695175	0.0485767	0.741135	-2.39089	0.0168074	.
9	21298042	9:21298042:T:C	T	C	N	C	T	T	4	11	0.00159676	0.00065445	0.00335161	1.13195	N	ADD	4697	0.189742	0.695175	0.0485767	0.741135	-2.39089	0.0168074	.
9	21298107	9:21298107:G:A	G	A	N	A	G	G	29	14	0.00457739	0.00474476	0.00426569	1.08885	N	ADD	4697	1.0249	0.35706	0.50904	2.06353	0.0688819	0.945084	.
9	21298128	9:21298128:G:T	G	T	N	T	G	G	24	7	0.00329998	0.0039267	0.00213285	1.06142	N	ADD	4697	1.81178	0.492661	0.689845	4.75837	1.20632	0.227693	.
9	21298162	9:21298162:A:G	A	G	N	G	A	A	16	13	0.00308708	0.0026178	0.003961	0.996903	N	ADD	4697	0.704393	0.425565	0.305896	1.62202	-0.823421	0.410268	.
9	21298190	9:21298190:C:T	C	T	N	T	C	C	820	437	0.133809	0.134162	0.133151	1.03839	N	ADD	4697	1.03491	0.0717139	0.899205	1.19109	0.478465	0.63232	.
9	21298300	9:21298300:G:C	G	C	N	C	G	G	830	446	0.135831	0.135798	0.135893	1.0387	N	ADD	4697	1.03007	0.0712777	0.895764	1.18451	0.415612	0.677694	.
9	21298401	9:21298401:A:T	A	T	N	T	A	A	69	33	0.010858	0.0112893	0.0100548	1.00885	N	ADD	4697	0.982156	0.239677	0.613998	1.57106	-0.0751242	0.940116	.
9	21298572	9:21298572:G:C	G	C	N	C	G	G	29	14	0.00457739	0.00474476	0.00426569	1.08885	N	ADD	4697	1.0249	0.35706	0.50904	2.06353	0.0688819	0.945084	.
9	21298573	9:21298573:T:A	T	A	N	A	T	T	29	14	0.00457739	0.00474476	0.00426569	1.08885	N	ADD	4697	1.0249	0.35706	0.50904	2.06353	0.0688819	0.945084	.
9	21298971	9:21298971:G:A	G	A	N	A	G	G	62	30	0.00979349	0.010144	0.00914077	1.01206	N	ADD	4697	0.993165	0.251974	0.606094	1.62743	-0.0272204	0.978284	.
9	21299241	9:21299241:T:C	T	C	N	C	T	T	4	11	0.00159676	0.00065445	0.00335161	1.13195	N	ADD	4697	0.189742	0.695175	0.0485767	0.741135	-2.39089	0.0168074	.
9	21299244	9:21299244:T:G	T	G	N	G	T	T	4	11	0.00159676	0.00065445	0.00335161	1.13195	N	ADD	4697	0.189742	0.695175	0.0485767	0.741135	-2.39089	0.0168074	.
9	21299278	9:21299278:G:T	G	T	N	T	G	G	29	14	0.00457739	0.00474476	0.00426569	1.08885	N	ADD	4697	1.0249	0.35706	0.50904	2.06353	0.0688819	0.945084	.
9	21299298	9:21299298:C:T	C	T	N	T	C	C	62	30	0.00979349	0.010144	0.00914077	1.01206	N	ADD	4697	0.993165	0.251974	0.606094	1.62743	-0.0272204	0.978284	.
9	21299385	9:21299385:T:C	T	C	N	C	T	T	25	22	0.00500319	0.00409031	0.00670323	1.03774	N	ADD	4697	0.605416	0.351418	0.304037	1.20554	-1.42804	0.153281	.
9	21299401	9:21299401:G:A	G	A	N	A	G	G	1380	755	0.227273	0.225785	0.230043	1.02108	N	ADD	4697	0.961545	0.0589417	0.85664	1.0793	-0.665301	0.505858	.
9	21299590	9:21299590:A:T	A	T	N	T	A	A	815	433	0.132851	0.133344	0.131932	1.03715	N	ADD	4697	1.03788	0.0719594	0.901353	1.19509	0.516676	0.605382	.
9	21299639	9:21299639:T:G	T	G	N	G	T	T	85	51	0.0144773	0.0139071	0.0155393	1.01515	N	ADD	4697	0.806218	0.20268	0.541915	1.19943	-1.06277	0.287887	.
9	21299688	9:21299688:T:C	T	C	N	C	T	T	4	11	0.00159676	0.00065445	0.00335161	1.13195	N	ADD	4697	0.189742	0.695175	0.0485767	0.741135	-2.39089	0.0168074	.
9	21299881	9:21299881:G:C	G	C	N	C	G	G	16	8	0.00255482	0.0026178	0.00243754	0.997439	N	ADD	4697	0.978332	0.473871	0.38648	2.47654	-0.0462277	0.963129	.
9	21299968	9:21299968:G:A	G	A	N	A	G	G	13	4	0.00180967	0.00212696	0.00121877	0.998187	N	ADD	4697	2.03548	0.668013	0.549608	7.53842	1.06395	0.287352	.
9	21300106	9:21300106:A:G	A	G	N	G	A	A	79	45	0.0131999	0.0129254	0.0137112	1.01931	N	ADD	4697	0.845314	0.210904	0.559109	1.27803	-0.796794	0.425571	.
9	21300129	9:21300129:A:AT	A	AT	N	AT	A	A	98	46	0.0153289	0.016034	0.0140158	1.01264	N	ADD	4697	1.23133	0.203681	0.826043	1.83548	1.02169	0.306928	.
9	21300195	9:21300195:A:G	A	G	N	G	A	A	16	8	0.00255482	0.0026178	0.00243754	0.997439	N	ADD	4697	0.978332	0.473871	0.38648	2.47654	-0.0462277	0.963129	.
9	21300237	9:21300237:A:G	A	G	N	G	A	A	62	30	0.00979349	0.010144	0.00914077	1.01206	N	ADD	4697	0.993165	0.251974	0.606094	1.62743	-0.0272204	0.978284	.
9	21300307	9:21300307:T:C	T	C	N	C	T	T	62	37	0.0105386	0.010144	0.0112736	1.03018	N	ADD	4697	0.813632	0.233639	0.5147	1.28618	-0.882758	0.377367	.
9	21300338	9:21300338:T:C	T	C	N	C	T	T	27	13	0.00425804	0.00441754	0.003961	1.04594	N	ADD	4697	0.825375	0.36234	0.40572	1.6791	-0.52966	0.596348	.
9	21300631	9:21300631:G:A	G	A	N	A	G	G	79	45	0.0131999	0.0129254	0.0137112	1.01931	N	ADD	4697	0.845314	0.210904	0.559109	1.27803	-0.796794	0.425571	.
9	21300705	9:21300705:G:A	G	A	N	A	G	G	79	45	0.0131999	0.0129254	0.0137112	1.01931	N	ADD	4697	0.845314	0.210904	0.559109	1.27803	-0.796794	0.425571	.
9	21300725	9:21300725:T:C	T	C	N	C	T	T	1380	755	0.227273	0.225785	0.230043	1.02108	N	ADD	4697	0.961545	0.0589417	0.85664	1.0793	-0.665301	0.505858	.
9	21300864	9:21300864:A:G	A	G	N	G	A	A	815	433	0.132851	0.133344	0.131932	1.03715	N	ADD	4697	1.03788	0.0719594	0.901353	1.19509	0.516676	0.605382	.
9	21300895	9:21300895:G:C	G	C	N	C	G	G	16	8	0.00255482	0.0026178	0.00243754	0.997439	N	ADD	4697	0.978332	0.473871	0.38648	2.47654	-0.0462277	0.963129	.
9	21300995	9:21300995:G:A	G	A	N	A	G	G	62	30	0.00979349	0.010144	0.00914077	1.01206	N	ADD	4697	0.993165	0.251974	0.606094	1.62743	-0.0272204	0.978284	.
9	21301007	9:21301007:T:G	T	G	N	G	T	T	13	4	0.00180967	0.00212696	0.00121877	0.998187	N	ADD	4697	2.03548	0.668013	0.549608	7.53842	1.06395	0.287352	.
9	21301076	9:21301076:A:G	A	G	N	G	A	A	16	13	0.00308708	0.0026178	0.003961	0.996903	N	ADD	4697	0.704393	0.425565	0.305896	1.62202	-0.823421	0.410268	.
9	21301166	9:21301166:G:A	G	A	N	A	G	G	16	8	0.00255482	0.0026178	0.00243754	0.997439	N	ADD	4697	0.978332	0.473871	0.38648	2.47654	-0.0462277	0.963129	.
9	21301193	9:21301193:G:C	G	C	N	C	G	G	1380	755	0.227273	0.225785	0.230043	1.02108	N	ADD	4697	0.961545	0.0589417	0.85664	1.0793	-0.665301	0.505858	.
9	21301324	9:21301324:C:T	C	T	N	T	C	C	79	45	0.0131999	0.0129254	0.0137112	1.01931	N	ADD	4697	0.845314	0.210904	0.559109	1.27803	-0.796794	0.425571	.
9	21301523	9:21301523:A:C	A	C	N	C	A	A	25	16	0.00436449	0.00409031	0.00487508	1.09361	N	ADD	4697	0.88388	0.354466	0.441236	1.77058	-0.348224	0.727672	.
9	21301792	9:21301792:T:C	T	C	N	C	T	T	79	45	0.0131999	0.0129254	0.0137112	1.01931	N	ADD	4697	0.845314	0.210904	0.559109	1.27803	-0.796794	0.425571	.
9	21301994	9:21301994:A:G	A	G	N	G	A	A	62	30	0.00979349	0.010144	0.00914077	1.01206	N	ADD	4697	0.993165	0.251974	0.606094	1.62743	-0.0272204	0.978284	.
9	21302073	9:21302073:TA:T	TA	T	N	T	TA	TA	417	222	0.0680221	0.0682264	0.0676417	1.03448	N	ADD	4697	0.928038	0.0986732	0.764848	1.12605	-0.756864	0.449131	.
9	21302149	9:21302149:G:A	G	A	N	A	G	G	16	8	0.00255482	0.0026178	0.00243754	0.997439	N	ADD	4697	0.978332	0.473871	0.38648	2.47654	-0.0462277	0.963129	.
9	21302220	9:21302220:G:A	G	A	N	A	G	G	9	5	0.00149031	0.00147251	0.00152346	0.998507	N	ADD	4697	0.856692	0.687229	0.222769	3.29454	-0.225073	0.821922	.
9	21302238	9:21302238:CCT:C	CCT	C	N	C	CCT	CCT	10	6	0.00170321	0.00163613	0.00182815	0.998294	N	ADD	4697	0.863247	0.559037	0.288591	2.58219	-0.26305	0.792512	.
9	21302531	9:21302531:C:G	C	G	N	G	C	C	113	58	0.0182031	0.0184882	0.0176722	1.0172	N	ADD	4697	0.957749	0.184798	0.666732	1.37579	-0.233605	0.815291	.
9	21302549	9:21302549:T:C	T	C	N	C	T	T	113	65	0.0189483	0.0184882	0.019805	1.03795	N	ADD	4697	0.857834	0.176397	0.607091	1.21214	-0.869315	0.384675	.
9	21302579	9:21302579:G:C	G	C	N	C	G	G	16	8	0.00255482	0.0026178	0.00243754	0.997439	N	ADD	4697	0.978332	0.473871	0.38648	2.47654	-0.0462277	0.963129	.
9	21302645	9:21302645:T:C	T	C	N	C	T	T	1380	755	0.227273	0.225785	0.230043	1.02108	N	ADD	4697	0.961545	0.0589417	0.85664	1.0793	-0.665301	0.505858	.
9	21302815	9:21302815:C:T	C	T	N	T	C	C	113	65	0.0189483	0.0184882	0.019805	1.03795	N	ADD	4697	0.857834	0.176397	0.607091	1.21214	-0.869315	0.384675	.
9	21302816	9:21302816:T:A	T	A	N	A	T	T	113	65	0.0189483	0.0184882	0.019805	1.03795	N	ADD	4697	0.857834	0.176397	0.607091	1.21214	-0.869315	0.384675	.
9	21303288	9:21303288:A:G	A	G	N	G	A	A	113	58	0.0182031	0.0184882	0.0176722	1.0172	N	ADD	4697	0.957749	0.184798	0.666732	1.37579	-0.233605	0.815291	.
9	21303297	9:21303297:A:G	A	G	N	G	A	A	1265	686	0.207686	0.20697	0.209019	1.02381	N	ADD	4697	0.980844	0.0607985	0.870659	1.10497	-0.318138	0.75038	.
9	21303411	9:21303411:A:C	A	C	N	C	A	A	79	45	0.0131999	0.0129254	0.0137112	1.01931	N	ADD	4697	0.845314	0.210904	0.559109	1.27803	-0.796794	0.425571	.
9	21303468	9:21303468:T:A	T	A	N	A	T	T	3	6	0.000958058	0.000490838	0.00182815	0.999041	N	ADD	4697	0.203109	0.821109	0.0406255	1.01545	-1.9413	0.0522224	.
9	21303473	9:21303473:A:G	A	G	N	G	A	A	740	340	0.114967	0.121073	0.103595	1.01866	N	ADD	4697	1.10738	0.0799255	0.946813	1.29518	1.27615	0.201901	.
9	21303564	9:21303564:A:C	A	C	N	C	A	A	29	14	0.00457739	0.00474476	0.00426569	1.08885	N	ADD	4697	1.0249	0.35706	0.50904	2.06353	0.0688819	0.945084	.
9	21303662	9:21303662:G:T	G	T	N	T	G	G	13	4	0.00180967	0.00212696	0.00121877	0.998187	N	ADD	4697	2.03548	0.668013	0.549608	7.53842	1.06395	0.287352	.
9	21303681	9:21303681:A:G	A	G	N	G	A	A	215	125	0.0361933	0.0351767	0.0380865	1.02348	N	ADD	4697	0.869235	0.13052	0.673036	1.12263	-1.07371	0.282951	.
9	21303689	9:21303689:A:G	A	G	N	G	A	A	1380	755	0.227273	0.225785	0.230043	1.02108	N	ADD	4697	0.961545	0.0589417	0.85664	1.0793	-0.665301	0.505858	.
9	21303823	9:21303823:G:T	G	T	N	T	G	G	13	4	0.00180967	0.00212696	0.00121877	0.998187	N	ADD	4697	2.03548	0.668013	0.549608	7.53842	1.06395	0.287352	.
9	21303958	9:21303958:G:A	G	A	N	A	G	G	953	518	0.156589	0.155923	0.157831	1.03358	N	ADD	4697	1.00467	0.0674465	0.880267	1.14666	0.0691391	0.944879	.
9	21304057	9:21304057:A:G	A	G	N	G	A	A	952	511	0.155738	0.155759	0.155698	1.02927	N	ADD	4697	1.02109	0.0677758	0.894071	1.16615	0.307904	0.758155	.
9	21304245	9:21304245:A:G	A	G	N	G	A	A	417	222	0.0680221	0.0682264	0.0676417	1.03448	N	ADD	4697	0.928038	0.0986732	0.764848	1.12605	-0.756864	0.449131	.
9	21304305	9:21304305:A:G	A	G	N	G	A	A	62	30	0.00979349	0.010144	0.00914077	1.01206	N	ADD	4697	0.993165	0.251974	0.606094	1.62743	-0.0272204	0.978284	.
9	21304318	9:21304318:A:G	A	G	N	G	A	A	29	16	0.00479029	0.00474476	0.00487508	1.0845	N	ADD	4697	0.893879	0.340154	0.458922	1.74108	-0.329806	0.741547	.
9	21304803	9:21304803:G:A	G	A	N	A	G	G	1380	755	0.227273	0.225785	0.230043	1.02108	N	ADD	4697	0.961545	0.0589417	0.85664	1.0793	-0.665301	0.505858	.
9	21305048	9:21305048:G:C	G	C	N	C	G	G	27	13	0.00425804	0.00441754	0.003961	1.04594	N	ADD	4697	0.825375	0.36234	0.40572	1.6791	-0.52966	0.596348	.
9	21305059	9:21305059:A:G	A	G	N	G	A	A	37	8	0.00479029	0.00605366	0.00243754	1.03985	N	ADD	4697	2.19705	0.415594	0.972941	4.96128	1.89396	0.0582308	.
9	21305646	9:21305646:G:A	G	A	N	A	G	G	16	9	0.00266127	0.0026178	0.00274223	0.997332	N	ADD	4697	0.827708	0.456719	0.338156	2.02599	-0.41403	0.678852	.
9	21305699	9:21305699:G:T	G	T	N	T	G	G	29	14	0.00457739	0.00474476	0.00426569	1.08885	N	ADD	4697	1.0249	0.35706	0.50904	2.06353	0.0688819	0.945084	.
9	21305810	9:21305810:T:A	T	A	N	A	T	T	72	45	0.0124548	0.0117801	0.0137112	0.987388	N	ADD	4697	0.839926	0.227385	0.537886	1.31157	-0.767166	0.442983	.
9	21305855	9:21305855:A:G	A	G	N	G	A	A	967	516	0.157867	0.158213	0.157221	1.03674	N	ADD	4697	1.02946	0.0672435	0.902343	1.17448	0.431775	0.665905	.
9	21306018	9:21306018:AC:A	AC	A	N	A	AC	AC	420	227	0.0688737	0.0687173	0.0691651	1.03227	N	ADD	4697	0.920525	0.0979999	0.759658	1.11546	-0.84501	0.398105	.
9	21306020	9:21306020:C:A	C	A	N	A	C	C	420	227	0.0688737	0.0687173	0.0691651	1.03227	N	ADD	4697	0.920525	0.0979999	0.759658	1.11546	-0.84501	0.398105	.
9	21306241	9:21306241:G:A	G	A	N	A	G	G	829	433	0.134341	0.135635	0.131932	1.03521	N	ADD	4697	0.992335	0.072527	0.860842	1.14391	-0.106086	0.915514	.
9	21306318	9:21306318:A:G	A	G	N	G	A	A	966	512	0.157334	0.15805	0.156002	1.03329	N	ADD	4697	1.03501	0.0673754	0.906977	1.18113	0.510805	0.609488	.
9	21306374	9:21306374:G:A	G	A	N	A	G	G	8	4	0.00127741	0.0013089	0.00121877	1.1656	N	ADD	4697	2.18688	0.623498	0.644323	7.42247	1.25498	0.209486	.
9	21306573	9:21306573:G:T	G	T	N	T	G	G	1309	672	0.210879	0.214169	0.204753	1.02575	N	ADD	4697	1.0337	0.0612868	0.916696	1.16563	0.540744	0.588684	.
9	21306656	9:21306656:A:G	A	G	N	G	A	A	29	14	0.00457739	0.00474476	0.00426569	1.08885	N	ADD	4697	1.0249	0.35706	0.50904	2.06353	0.0688819	0.945084	.
9	21307072	9:21307072:G:A	G	A	N	A	G	G	420	227	0.0688737	0.0687173	0.0691651	1.03227	N	ADD	4697	0.920525	0.0979999	0.759658	1.11546	-0.84501	0.398105	.
9	21307340	9:21307340:G:A	G	A	N	A	G	G	420	227	0.0688737	0.0687173	0.0691651	1.03227	N	ADD	4697	0.920525	0.0979999	0.759658	1.11546	-0.84501	0.398105	.
9	21307350	9:21307350:A:G	A	G	N	G	A	A	14	9	0.00244837	0.00229058	0.00274223	0.997546	N	ADD	4697	0.888716	0.48998	0.340166	2.32185	-0.24078	0.809726	.
9	21307584	9:21307584:C:A	C	A	N	A	C	C	4	11	0.00159676	0.00065445	0.00335161	1.13195	N	ADD	4697	0.189742	0.695175	0.0485767	0.741135	-2.39089	0.0168074	.
9	21307633	9:21307633:T:C	T	C	N	C	T	T	16	8	0.00255482	0.0026178	0.00243754	0.997439	N	ADD	4697	0.978332	0.473871	0.38648	2.47654	-0.0462277	0.963129	.
9	21307784	9:21307784:T:A	T	A	N	A	T	T	894	476	0.145838	0.14627	0.145034	1.0429	N	ADD	4697	1.0363	0.069061	0.90511	1.18651	0.516324	0.605628	.
9	21307814	9:21307814:T:G	T	G	N	G	T	T	27	13	0.00425804	0.00441754	0.003961	1.04594	N	ADD	4697	0.825375	0.36234	0.40572	1.6791	-0.52966	0.596348	.
9	21307966	9:21307966:A:C	A	C	N	C	A	A	16	8	0.00255482	0.0026178	0.00243754	0.997439	N	ADD	4697	0.978332	0.473871	0.38648	2.47654	-0.0462277	0.963129	.
9	21308342	9:21308342:T:C	T	C	N	C	T	T	31	17	0.00510964	0.00507199	0.00517977	1.03674	N	ADD	4697	1.02107	0.342579	0.521739	1.9983	0.0608784	0.951456	.
9	21308532	9:21308532:C:A	C	A	N	A	C	C	113	59	0.0183096	0.0184882	0.0179768	1.01688	N	ADD	4697	0.952574	0.184298	0.66378	1.36702	-0.263634	0.792062	.
9	21308693	9:21308693:A:G	A	G	N	A	G	G	487	277	0.0813285	0.0796793	0.0843998	1.03685	N	ADD	4697	0.902431	0.0892953	0.75754	1.07503	-1.1497	0.250268	.
9	21308750	9:21308750:C:A	C	A	N	A	C	C	27	13	0.00425804	0.00441754	0.003961	1.04594	N	ADD	4697	0.825375	0.36234	0.40572	1.6791	-0.52966	0.596348	.
9	21308912	9:21308912:G:T	G	T	N	T	G	G	4	11	0.00159676	0.00065445	0.00335161	1.13195	N	ADD	4697	0.189742	0.695175	0.0485767	0.741135	-2.39089	0.0168074	.
9	21308926	9:21308926:G:A	G	A	N	A	G	G	112	47	0.0169257	0.0183246	0.0143205	1.08514	N	ADD	4697	1.18045	0.194748	0.805892	1.72908	0.851831	0.394308	.
9	21309185	9:21309185:C:T	C	T	N	T	C	C	53	38	0.00968703	0.00867147	0.0115783	1.07899	N	ADD	4697	0.720822	0.234233	0.455458	1.14079	-1.3976	0.162233	.
9	21309279	9:21309279:T:C	T	C	N	C	T	T	4	11	0.00159676	0.00065445	0.00335161	1.13195	N	ADD	4697	0.189742	0.695175	0.0485767	0.741135	-2.39089	0.0168074	.
9	21309301	9:21309301:G:A	G	A	N	A	G	G	19	13	0.00340643	0.00310864	0.003961	0.996582	N	ADD	4697	0.669796	0.419495	0.294352	1.52412	-0.95539	0.33938	.
9	21309363	9:21309363:A:G	A	G	N	G	A	A	35	17	0.00553545	0.00572644	0.00517977	0.994434	N	ADD	4697	1.16253	0.34223	0.594425	2.27358	0.440049	0.659902	.
9	21309392	9:21309392:C:T	C	T	N	T	C	C	49	27	0.00809027	0.00801702	0.00822669	1.0449	N	ADD	4697	0.921442	0.266822	0.546196	1.55449	-0.30663	0.759125	.
9	21309393	9:21309393:G:T	G	T	N	T	G	G	29	14	0.00457739	0.00474476	0.00426569	1.08885	N	ADD	4697	1.0249	0.35706	0.50904	2.06353	0.0688819	0.945084	.
9	21309468	9:21309468:C:T	C	T	N	T	C	C	62	24	0.00915478	0.010144	0.00731261	1.0377	N	ADD	4697	1.68012	0.272145	0.985579	2.86412	1.90659	0.0565742	.
9	21309630	9:21309630:G:T	G	T	N	T	G	G	3	9	0.00127741	0.000490838	0.00274223	1.1656	N	ADD	4697	0.193157	0.768974	0.0427917	0.871893	-2.13824	0.0324974	.
9	21309670	9:21309670:G:A	G	A	N	A	G	G	62	30	0.00979349	0.010144	0.00914077	1.01206	N	ADD	4697	0.993165	0.251974	0.606094	1.62743	-0.0272204	0.978284	.
9	21309703	9:21309703:T:A	T	A	N	A	T	T	4	11	0.00159676	0.00065445	0.00335161	1.13195	N	ADD	4697	0.189742	0.695175	0.0485767	0.741135	-2.39089	0.0168074	.
9	21309972	9:21309972:C:T	C	T	N	T	C	C	221	103	0.0344901	0.0361584	0.0313833	1.01542	N	ADD	4697	0.969903	0.137158	0.741275	1.26905	-0.222803	0.823689	.
9	21310101	9:21310101:T:G	T	G	N	G	T	T	35	17	0.00553545	0.00572644	0.00517977	0.994434	N	ADD	4697	1.16253	0.34223	0.594425	2.27358	0.440049	0.659902	.
9	21310148	9:21310148:CTTCT:C	CTTCT	C	N	C	CTTCT	CTTCT	925	489	0.150522	0.151342	0.148995	1.03593	N	ADD	4697	1.03419	0.0684168	0.904411	1.1826	0.49144	0.623116	.
9	21310156	9:21310156:T:C	T	C	N	C	T	T	830	438	0.13498	0.135798	0.133455	1.04271	N	ADD	4697	1.03882	0.0712245	0.903472	1.19445	0.534752	0.592821	.
9	21310273	9:21310273:G:A	G	A	N	A	G	G	156	83	0.0254418	0.0255236	0.0252895	1.05117	N	ADD	4697	0.978131	0.157508	0.718333	1.33189	-0.140387	0.888354	.
9	21310349	9:21310349:C:T	C	T	N	T	C	C	113	59	0.0183096	0.0184882	0.0179768	1.01688	N	ADD	4697	0.952574	0.184298	0.66378	1.36702	-0.263634	0.792062	.
9	21310350	9:21310350:G:A	G	A	N	A	G	G	11	13	0.00255482	0.00179974	0.003961	1.08099	N	ADD	4697	0.626905	0.427306	0.271317	1.44852	-1.0928	0.274481	.
9	21310404	9:21310404:T:G	T	G	N	G	T	T	16	8	0.00255482	0.0026178	0.00243754	0.997439	N	ADD	4697	0.978332	0.473871	0.38648	2.47654	-0.0462277	0.963129	.
9	21310407	9:21310407:A:G	A	G	N	G	A	A	7	9	0.00170321	0.00114529	0.00274223	0.998294	N	ADD	4697	0.289534	0.628764	0.0844296	0.992899	-1.9713	0.0486898	.
9	21310427	9:21310427:G:A	G	A	N	A	G	G	4	11	0.00159676	0.00065445	0.00335161	1.13195	N	ADD	4697	0.189742	0.695175	0.0485767	0.741135	-2.39089	0.0168074	.
9	21310588	9:21310588:G:C	G	C	N	C	G	G	901	489	0.147967	0.147415	0.148995	1.04418	N	ADD	4697	1.01146	0.0684565	0.884461	1.1567	0.166461	0.867794	.
9	21310624	9:21310624:A:G	A	G	N	G	A	A	62	30	0.00979349	0.010144	0.00914077	1.01206	N	ADD	4697	0.993165	0.251974	0.606094	1.62743	-0.0272204	0.978284	.
9	21310701	9:21310701:G:T	G	T	N	T	G	G	1398	764	0.230147	0.22873	0.232785	1.02308	N	ADD	4697	0.963051	0.0585817	0.858587	1.08022	-0.642676	0.520434	.
9	21310751	9:21310751:C:T	C	T	N	T	C	C	16	8	0.00255482	0.0026178	0.00243754	0.997439	N	ADD	4697	0.978332	0.473871	0.38648	2.47654	-0.0462277	0.963129	.
9	21310833	9:21310833:C:T	C	T	N	T	C	C	1398	764	0.230147	0.22873	0.232785	1.02308	N	ADD	4697	0.963051	0.0585817	0.858587	1.08022	-0.642676	0.520434	.
9	21310879	9:21310879:C:T	C	T	N	T	C	C	62	30	0.00979349	0.010144	0.00914077	1.01206	N	ADD	4697	0.993165	0.251974	0.606094	1.62743	-0.0272204	0.978284	.
9	21311012	9:21311012:G:A	G	A	N	A	G	G	62	30	0.00979349	0.010144	0.00914077	1.01206	N	ADD	4697	0.993165	0.251974	0.606094	1.62743	-0.0272204	0.978284	.
9	21311107	9:21311107:G:A	G	A	N	A	G	G	9	5	0.00149031	0.00147251	0.00152346	0.998507	N	ADD	4697	1.07655	0.639474	0.307408	3.77013	0.115353	0.908166	.
9	21311161	9:21311161:C:T	C	T	N	T	C	C	49	27	0.00809027	0.00801702	0.00822669	1.0449	N	ADD	4697	0.921442	0.266822	0.546196	1.55449	-0.30663	0.759125	.
9	21311314	9:21311314:G:T	G	T	N	T	G	G	113	59	0.0183096	0.0184882	0.0179768	1.01688	N	ADD	4697	0.952574	0.184298	0.66378	1.36702	-0.263634	0.792062	.
9	21311355	9:21311355:G:C	G	C	N	C	G	G	62	30	0.00979349	0.010144	0.00914077	1.01206	N	ADD	4697	0.993165	0.251974	0.606094	1.62743	-0.0272204	0.978284	.
9	21311418	9:21311418:T:C	T	C	N	C	T	T	27	13	0.00425804	0.00441754	0.003961	1.04594	N	ADD	4697	0.825375	0.36234	0.40572	1.6791	-0.52966	0.596348	.
9	21311571	9:21311571:C:T	C	T	N	T	C	C	836	444	0.136257	0.13678	0.135283	1.04485	N	ADD	4697	1.03216	0.0708866	0.898271	1.186	0.44651	0.655229	.
9	21311687	9:21311687:T:C	T	C	N	C	T	T	1398	764	0.230147	0.22873	0.232785	1.02308	N	ADD	4697	0.963051	0.0585817	0.858587	1.08022	-0.642676	0.520434	.
9	21311817	9:21311817:C:G	C	G	N	G	C	C	37	16	0.0056419	0.00605366	0.00487508	1.10818	N	ADD	4697	1.4496	0.323759	0.768537	2.73421	1.14681	0.251461	.
9	21312003	9:21312003:G:A	G	A	N	A	G	G	29	14	0.00457739	0.00474476	0.00426569	1.08885	N	ADD	4697	1.0249	0.35706	0.50904	2.06353	0.0688819	0.945084	.
9	21312007	9:21312007:T:C	T	C	N	C	T	T	113	59	0.0183096	0.0184882	0.0179768	1.01688	N	ADD	4697	0.952574	0.184298	0.66378	1.36702	-0.263634	0.792062	.
9	21312008	9:21312008:G:A	G	A	N	A	G	G	417	222	0.0680221	0.0682264	0.0676417	1.03448	N	ADD	4697	0.928038	0.0986732	0.764848	1.12605	-0.756864	0.449131	.
9	21312065	9:21312065:A:T	A	T	N	T	A	A	113	59	0.0183096	0.0184882	0.0179768	1.01688	N	ADD	4697	0.952574	0.184298	0.66378	1.36702	-0.263634	0.792062	.
9	21312417	9:21312417:A:G	A	G	N	G	A	A	4	11	0.00159676	0.00065445	0.00335161	1.13195	N	ADD	4697	0.189742	0.695175	0.0485767	0.741135	-2.39089	0.0168074	.
9	21312535	9:21312535:T:C	T	C	N	C	T	T	118	71	0.0201192	0.0193063	0.0216332	1.03346	N	ADD	4697	0.825699	0.171824	0.58961	1.15632	-1.11466	0.264997	.
9	21312599	9:21312599:G:T	G	T	N	T	G	G	22	11	0.00351288	0.00359948	0.00335161	1.05729	N	ADD	4697	2.16511	0.406407	0.976216	4.80191	1.90074	0.0573367	.
9	21312681	9:21312681:T:C	T	C	N	C	T	T	4	11	0.00159676	0.00065445	0.00335161	1.13195	N	ADD	4697	0.189742	0.695175	0.0485767	0.741135	-2.39089	0.0168074	.
9	21312797	9:21312797:T:A	T	A	N	A	T	T	35	17	0.00553545	0.00572644	0.00517977	0.994434	N	ADD	4697	1.16253	0.34223	0.594425	2.27358	0.440049	0.659902	.
9	21312832	9:21312832:T:C	T	C	N	C	T	T	6	4	0.00106451	0.000981675	0.00121877	0.998934	N	ADD	4697	0.838579	0.736651	0.197927	3.5529	-0.238982	0.811119	.
9	21313004	9:21313004:G:A	G	A	N	A	G	G	69	30	0.0105386	0.0112893	0.00914077	1.00977	N	ADD	4697	1.10963	0.252913	0.675924	1.82162	0.411307	0.680848	.
9	21313033	9:21313033:C:T	C	T	N	T	C	C	114	59	0.018416	0.0186518	0.0179768	1.01657	N	ADD	4697	0.969322	0.183983	0.675867	1.39019	-0.169354	0.865518	.
9	21313365	9:21313365:G:A	G	A	N	A	G	G	4	11	0.00159676	0.00065445	0.00335161	1.13195	N	ADD	4697	0.189742	0.695175	0.0485767	0.741135	-2.39089	0.0168074	.
9	21313408	9:21313408:C:T	C	T	N	T	C	C	113	59	0.0183096	0.0184882	0.0179768	1.01688	N	ADD	4697	0.952574	0.184298	0.66378	1.36702	-0.263634	0.792062	.
9	21313525	9:21313525:C:T	C	T	N	T	C	C	417	222	0.0680221	0.0682264	0.0676417	1.03448	N	ADD	4697	0.928038	0.0986732	0.764848	1.12605	-0.756864	0.449131	.
9	21313630	9:21313630:T:G	T	G	N	G	T	T	4	11	0.00159676	0.00065445	0.00335161	1.13195	N	ADD	4697	0.189742	0.695175	0.0485767	0.741135	-2.39089	0.0168074	.
9	21313783	9:21313783:C:A	C	A	N	A	C	C	24	7	0.00329998	0.0039267	0.00213285	1.06142	N	ADD	4697	1.81178	0.492661	0.689845	4.75837	1.20632	0.227693	.
9	21314045	9:21314045:T:C	T	C	N	C	T	T	4	11	0.00159676	0.00065445	0.00335161	1.13195	N	ADD	4697	0.189742	0.695175	0.0485767	0.741135	-2.39089	0.0168074	.
9	21314072	9:21314072:AAATAAT:A	AAATAAT	A	N	A	AAATAAT	AAATAAT	69	43	0.0119225	0.0112893	0.0131018	1.02408	N	ADD	4697	0.775132	0.222079	0.501582	1.19787	-1.14699	0.251387	.
9	21314430	9:21314430:T:A	T	A	N	A	T	T	14	9	0.00244837	0.00229058	0.00274223	0.997546	N	ADD	4697	0.888716	0.48998	0.340166	2.32185	-0.24078	0.809726	.
9	21314453	9:21314453:A:G	A	G	N	G	A	A	4	11	0.00159676	0.00065445	0.00335161	1.13195	N	ADD	4697	0.189742	0.695175	0.0485767	0.741135	-2.39089	0.0168074	.
9	21314639	9:21314639:C:T	C	T	N	T	C	C	417	222	0.0680221	0.0682264	0.0676417	1.03448	N	ADD	4697	0.928038	0.0986732	0.764848	1.12605	-0.756864	0.449131	.
9	21314791	9:21314791:A:G	A	G	N	G	A	A	6	4	0.00106451	0.000981675	0.00121877	0.998934	N	ADD	4697	0.838579	0.736651	0.197927	3.5529	-0.238982	0.811119	.
9	21314904	9:21314904:C:T	C	T	N	T	C	C	4	11	0.00159676	0.00065445	0.00335161	1.13195	N	ADD	4697	0.189742	0.695175	0.0485767	0.741135	-2.39089	0.0168074	.
9	21315768	9:21315768:A:G	A	G	N	G	A	A	28	14	0.00447094	0.00458115	0.00426569	1.09117	N	ADD	4697	1.00169	0.358907	0.495713	2.02411	0.00470051	0.99625	.
9	21315851	9:21315851:C:T	C	T	N	T	C	C	2	5	0.000745156	0.000327225	0.00152346	0.999254	N	ADD	4697	0.255565	0.93545	0.0408549	1.59866	-1.45842	0.144724	.
9	21316030	9:21316030:T:G	T	G	N	G	T	T	4	11	0.00159676	0.00065445	0.00335161	1.13195	N	ADD	4697	0.189742	0.695175	0.0485767	0.741135	-2.39089	0.0168074	.
9	21316313	9:21316313:T:C	T	C	N	C	T	T	1364	735	0.22344	0.223168	0.223949	1.01779	N	ADD	4697	0.9849	0.0593699	0.876711	1.10644	-0.256278	0.797736	.
9	21316370	9:21316370:C:T	C	T	N	T	C	C	4	11	0.00159676	0.00065445	0.00335161	1.13195	N	ADD	4697	0.189742	0.695175	0.0485767	0.741135	-2.39089	0.0168074	.
9	21316371	9:21316371:G:A	G	A	N	A	G	G	35	17	0.00553545	0.00572644	0.00517977	0.994434	N	ADD	4697	1.16253	0.34223	0.594425	2.27358	0.440049	0.659902	.
9	21316449	9:21316449:A:C	A	C	N	C	A	A	5	9	0.00149031	0.000818063	0.00274223	0.998507	N	ADD	4697	0.263457	0.650748	0.0735855	0.943252	-2.04974	0.0403897	.
9	21316649	9:21316649:T:G	T	G	N	G	T	T	975	535	0.160741	0.159522	0.16301	1.03257	N	ADD	4697	0.990214	0.0666529	0.868949	1.1284	-0.147537	0.882708	.
9	21316865	9:21316865:A:G	A	G	N	G	A	A	4	11	0.00159676	0.00065445	0.00335161	1.13195	N	ADD	4697	0.189742	0.695175	0.0485767	0.741135	-2.39089	0.0168074	.
9	21316916	9:21316916:T:C	T	C	N	C	T	T	1360	724	0.221844	0.222513	0.220597	1.01707	N	ADD	4697	1.00116	0.0596191	0.890746	1.12525	0.019383	0.984536	.
9	21316941	9:21316941:T:G	T	G	N	G	T	T	27	7	0.00361933	0.00441754	0.00213285	1.0554	N	ADD	4697	1.94164	0.48473	0.750873	5.02079	1.36888	0.171038	.
9	21316978	9:21316978:A:G	A	G	N	G	A	A	4	11	0.00159676	0.00065445	0.00335161	1.13195	N	ADD	4697	0.189742	0.695175	0.0485767	0.741135	-2.39089	0.0168074	.
9	21317067	9:21317067:C:G	C	G	N	G	C	C	416	222	0.0679157	0.0680628	0.0676417	1.03476	N	ADD	4697	0.926054	0.0987162	0.763148	1.12373	-0.778218	0.436441	.
9	21317276	9:21317276:A:G	A	G	N	G	A	A	1367	740	0.224292	0.223658	0.225472	1.018	N	ADD	4697	0.978775	0.0592711	0.871428	1.09935	-0.361948	0.717391	.
9	21317299	9:21317299:A:G	A	G	N	G	A	A	1364	735	0.22344	0.223168	0.223949	1.01779	N	ADD	4697	0.9849	0.0593699	0.876711	1.10644	-0.256278	0.797736	.
9	21317550	9:21317550:A:G	A	G	N	G	A	A	28	14	0.00447094	0.00458115	0.00426569	1.09117	N	ADD	4697	1.00169	0.358907	0.495713	2.02411	0.00470051	0.99625	.
9	21317697	9:21317697:ACTAT:A	ACTAT	A	N	A	ACTAT	ACTAT	1360	724	0.221844	0.222513	0.220597	1.01707	N	ADD	4697	1.00116	0.0596191	0.890746	1.12525	0.019383	0.984536	.
9	21317899	9:21317899:C:G	C	G	N	G	C	C	1364	735	0.22344	0.223168	0.223949	1.01779	N	ADD	4697	0.9849	0.0593699	0.876711	1.10644	-0.256278	0.797736	.
9	21317985	9:21317985:G:A	G	A	N	A	G	G	1364	735	0.22344	0.223168	0.223949	1.01779	N	ADD	4697	0.9849	0.0593699	0.876711	1.10644	-0.256278	0.797736	.
9	21318196	9:21318196:TG:T	TG	T	N	T	TG	TG	11	1	0.00127741	0.00179974	0.000304692	0.998721	N	ADD	4697	5.80512	1.09024	0.685169	49.1842	1.61317	0.106708	.
9	21318386	9:21318386:G:A	G	A	N	A	G	G	1360	724	0.221844	0.222513	0.220597	1.01707	N	ADD	4697	1.00116	0.0596191	0.890746	1.12525	0.019383	0.984536	.
9	21318828	9:21318828:A:G	A	G	N	G	A	A	139	89	0.0242708	0.0227421	0.0271176	1.02008	N	ADD	4697	0.821113	0.155751	0.6051	1.11424	-1.26544	0.205712	.
9	21318832	9:21318832:T:C	T	C	N	C	T	T	1365	737	0.22376	0.223331	0.224558	1.01818	N	ADD	4697	0.984334	0.0593218	0.87629	1.1057	-0.266169	0.790109	.
9	21318892	9:21318892:G:T	G	T	N	T	G	G	454	247	0.0746221	0.0742801	0.075259	1.0211	N	ADD	4697	0.896893	0.0946725	0.744999	1.07976	-1.14942	0.250383	.
9	21318933	9:21318933:A:G	A	G	N	G	A	A	22	11	0.00351288	0.00359948	0.00335161	1.05729	N	ADD	4697	2.16511	0.406407	0.976216	4.80191	1.90074	0.0573367	.
9	21319020	9:21319020:G:T	G	T	N	T	G	G	22	11	0.00351288	0.00359948	0.00335161	1.05729	N	ADD	4697	2.16511	0.406407	0.976216	4.80191	1.90074	0.0573367	.
9	21319257	9:21319257:T:C	T	C	N	C	T	T	13	4	0.00180967	0.00212696	0.00121877	0.998187	N	ADD	4697	2.03548	0.668013	0.549608	7.53842	1.06395	0.287352	.
9	21319268	9:21319268:T:G	T	G	N	G	T	T	15	8	0.00244837	0.00245419	0.00243754	0.997546	N	ADD	4697	0.641774	0.515377	0.233718	1.76227	-0.860573	0.389473	.
9	21319269	9:21319269:A:G	A	G	N	G	A	A	15	8	0.00244837	0.00245419	0.00243754	0.997546	N	ADD	4697	0.641774	0.515377	0.233718	1.76227	-0.860573	0.389473	.
9	21319301	9:21319301:T:C	T	C	N	C	T	T	35	17	0.00553545	0.00572644	0.00517977	0.994434	N	ADD	4697	1.16253	0.34223	0.594425	2.27358	0.440049	0.659902	.
9	21319408	9:21319408:C:T	C	T	N	T	C	C	4	12	0.00170321	0.00065445	0.00365631	1.12351	N	ADD	4697	0.189012	0.694325	0.0484706	0.737055	-2.39937	0.0164232	.
9	21319425	9:21319425:A:T	A	T	N	T	A	A	4	11	0.00159676	0.00065445	0.00335161	1.13195	N	ADD	4697	0.189742	0.695175	0.0485767	0.741135	-2.39089	0.0168074	.
9	21319644	9:21319644:T:C	T	C	N	C	T	T	805	415	0.12987	0.131708	0.126447	1.03726	N	ADD	4697	1.07933	0.0730479	0.935352	1.24547	1.04505	0.295999	.
9	21319703	9:21319703:T:C	T	C	N	C	T	T	4	10	0.00149031	0.00065445	0.00304692	1.14158	N	ADD	4697	0.216266	0.707203	0.0540773	0.864888	-2.16522	0.0303711	.
9	21319719	9:21319719:A:AATT	A	AATT	N	AATT	A	A	1361	735	0.223121	0.222677	0.223949	1.01863	N	ADD	4697	0.982633	0.0593681	0.874696	1.10389	-0.295105	0.767914	.
9	21319732	9:21319732:C:T	C	T	N	T	C	C	31	7	0.00404514	0.00507199	0.00213285	0.995938	N	ADD	4697	2.06699	0.456922	0.844123	5.06141	1.5891	0.112038	.
9	21319785	9:21319785:T:C	T	C	N	C	T	T	4	11	0.00159676	0.00065445	0.00335161	1.13195	N	ADD	4697	0.189742	0.695175	0.0485767	0.741135	-2.39089	0.0168074	.
9	21319804	9:21319804:TTTAC:T	TTTAC	T	N	T	TTTAC	TTTAC	1355	721	0.220992	0.221695	0.219683	1.01807	N	ADD	4697	1.00207	0.0596822	0.891445	1.12641	0.0345727	0.972421	.
9	21319815	9:21319815:ATTTG:A	ATTTG	A	N	A	ATTTG	ATTTG	1360	722	0.221631	0.222513	0.219988	1.01639	N	ADD	4697	1.00235	0.0596726	0.891718	1.12672	0.0393876	0.968581	.
9	21319952	9:21319952:G:A	G	A	N	A	G	G	4	11	0.00159676	0.00065445	0.00335161	1.13195	N	ADD	4697	0.189742	0.695175	0.0485767	0.741135	-2.39089	0.0168074	.
9	21319972	9:21319972:A:G	A	G	N	G	A	A	5	9	0.00149031	0.000818063	0.00274223	0.998507	N	ADD	4697	0.263457	0.650748	0.0735855	0.943252	-2.04974	0.0403897	.
9	21320151	9:21320151:G:A	G	A	N	A	G	G	17	12	0.00308708	0.00278141	0.00365631	1.06608	N	ADD	4697	0.570021	0.436231	0.242421	1.34033	-1.2885	0.197573	.
9	21320324	9:21320324:T:TAC	T	TAC	N	TAC	T	T	1368	736	0.223973	0.223822	0.224254	1.01639	N	ADD	4697	0.986584	0.0593609	0.878226	1.10831	-0.22753	0.820012	.
9	21320478	9:21320478:A:C	A	C	N	C	A	A	422	231	0.0695125	0.0690445	0.0703839	1.03063	N	ADD	4697	0.90275	0.0974297	0.745822	1.0927	-1.05009	0.293679	.
9	21320648	9:21320648:T:C	T	C	N	C	T	T	28	14	0.00447094	0.00458115	0.00426569	1.09117	N	ADD	4697	1.00169	0.358907	0.495713	2.02411	0.00470051	0.99625	.
9	21320782	9:21320782:T:C	T	C	N	C	T	T	4	11	0.00159676	0.00065445	0.00335161	1.13195	N	ADD	4697	0.189742	0.695175	0.0485767	0.741135	-2.39089	0.0168074	.
9	21320791	9:21320791:G:A	G	A	N	A	G	G	16	10	0.00276772	0.0026178	0.00304692	0.997225	N	ADD	4697	0.841427	0.448683	0.349218	2.02738	-0.384806	0.700381	.
9	21320952	9:21320952:A:T	A	T	N	T	A	A	1362	724	0.222057	0.22284	0.220597	1.01651	N	ADD	4697	1.00222	0.0596061	0.891719	1.12642	0.0372628	0.970275	.
9	21321119	9:21321119:T:C	T	C	N	C	T	T	5	8	0.00138386	0.000818063	0.00243754	0.998614	N	ADD	4697	0.273679	0.678957	0.072329	1.03555	-1.90851	0.0563247	.
9	21321183	9:21321183:TTGAGA:T	TTGAGA	T	N	T	TTGAGA	TTGAGA	13	4	0.00180967	0.00212696	0.00121877	0.998187	N	ADD	4697	2.03548	0.668013	0.549608	7.53842	1.06395	0.287352	.
9	21321288	9:21321288:G:A	G	A	N	A	G	G	18	20	0.00404514	0.00294503	0.00609385	0.995938	N	ADD	4697	0.545667	0.363026	0.267867	1.11157	-1.6686	0.0951964	.
9	21321464	9:21321464:A:G	A	G	N	G	A	A	62	30	0.00979349	0.010144	0.00914077	1.01206	N	ADD	4697	0.993165	0.251974	0.606094	1.62743	-0.0272204	0.978284	.
9	21322129	9:21322129:G:C	G	C	N	C	G	G	62	30	0.00979349	0.010144	0.00914077	1.01206	N	ADD	4697	0.993165	0.251974	0.606094	1.62743	-0.0272204	0.978284	.
9	21322731	9:21322731:T:C	T	C	N	C	T	T	419	226	0.0686608	0.0685537	0.0688605	1.03282	N	ADD	4697	0.919815	0.0981076	0.758912	1.11483	-0.851945	0.394245	.
9	21322777	9:21322777:T:TCA	T	TCA	N	TCA	T	T	35	15	0.00532255	0.00572644	0.00457038	0.994649	N	ADD	4697	1.21637	0.349535	0.613115	2.41319	0.560383	0.575218	.
9	21323089	9:21323089:T:G	T	G	N	G	T	T	817	429	0.132638	0.133671	0.130713	1.03584	N	ADD	4697	1.06235	0.0722286	0.922115	1.2239	0.837348	0.402397	.
9	21323201	9:21323201:C:G	C	G	N	G	C	C	416	222	0.0679157	0.0680628	0.0676417	1.03476	N	ADD	4697	0.926054	0.0987162	0.763148	1.12373	-0.778218	0.436441	.
9	21323389	9:21323389:T:C	T	C	N	C	T	T	28	14	0.00447094	0.00458115	0.00426569	1.09117	N	ADD	4697	1.00169	0.358907	0.495713	2.02411	0.00470051	0.99625	.
9	21323588	9:21323588:G:C	G	C	N	C	G	G	420	227	0.0688737	0.0687173	0.0691651	1.03227	N	ADD	4697	0.913179	0.0979678	0.753643	1.10649	-0.927077	0.353887	.
9	21323870	9:21323870:C:T	C	T	N	T	C	C	16	10	0.00276772	0.0026178	0.00304692	0.997225	N	ADD	4697	0.841427	0.448683	0.349218	2.02738	-0.384806	0.700381	.
9	21324554	9:21324554:T:C	T	C	N	C	T	T	1467	802	0.241537	0.24002	0.244363	1.01276	N	ADD	4697	0.962587	0.0583114	0.858628	1.07913	-0.653926	0.51316	.
9	21324643	9:21324643:A:G	A	G	N	G	A	A	35	17	0.00553545	0.00572644	0.00517977	0.994434	N	ADD	4697	1.16253	0.34223	0.594425	2.27358	0.440049	0.659902	.
9	21324664	9:21324664:T:C	T	C	N	C	T	T	70	42	0.0119225	0.0114529	0.0127971	1.02408	N	ADD	4697	0.804605	0.223511	0.519194	1.24691	-0.972674	0.330715	.
9	21324698	9:21324698:C:T	C	T	N	T	C	C	70	42	0.0119225	0.0114529	0.0127971	1.02408	N	ADD	4697	0.804605	0.223511	0.519194	1.24691	-0.972674	0.330715	.
9	21324953	9:21324953:C:T	C	T	N	T	C	C	7	7	0.00149031	0.00114529	0.00213285	0.998507	N	ADD	4697	0.441737	0.629842	0.128541	1.51805	-1.29721	0.194558	.
9	21324972	9:21324972:A:C	A	C	N	C	A	A	859	451	0.139451	0.140543	0.137416	1.03843	N	ADD	4697	1.05078	0.0706062	0.914982	1.20674	0.70157	0.482947	.
9	21325193	9:21325193:T:C	T	C	N	C	T	T	1338	720	0.219076	0.218914	0.219378	1.01813	N	ADD	4697	0.989389	0.0597991	0.879967	1.11242	-0.178386	0.85842	.
9	21325207	9:21325207:A:AC	A	AC	N	AC	A	A	14	9	0.00244837	0.00229058	0.00274223	0.997546	N	ADD	4697	0.888716	0.48998	0.340166	2.32185	-0.24078	0.809726	.
9	21325670	9:21325670:T:C	T	C	N	C	T	T	16	10	0.00276772	0.0026178	0.00304692	0.997225	N	ADD	4697	0.841427	0.448683	0.349218	2.02738	-0.384806	0.700381	.
9	21325754	9:21325754:G:A	G	A	N	A	G	G	18	11	0.00308708	0.00294503	0.00335161	0.996903	N	ADD	4697	0.721938	0.422466	0.315425	1.65236	-0.771223	0.440575	.
9	21325818	9:21325818:T:C	T	C	N	C	T	T	435	236	0.0714286	0.0711715	0.0719074	1.03221	N	ADD	4697	0.915833	0.0960217	0.758721	1.10548	-0.915644	0.359853	.
9	21325994	9:21325994:G:A	G	A	N	A	G	G	4	11	0.00159676	0.00065445	0.00335161	1.13195	N	ADD	4697	0.189742	0.695175	0.0485767	0.741135	-2.39089	0.0168074	.
9	21326177	9:21326177:C:T	C	T	N	T	C	C	28	14	0.00447094	0.00458115	0.00426569	1.09117	N	ADD	4697	1.00169	0.358907	0.495713	2.02411	0.00470051	0.99625	.
9	21326278	9:21326278:A:C	A	C	N	C	A	A	35	17	0.00553545	0.00572644	0.00517977	0.994434	N	ADD	4697	1.16253	0.34223	0.594425	2.27358	0.440049	0.659902	.
9	21326909	9:21326909:T:C	T	C	N	C	T	T	16	10	0.00276772	0.0026178	0.00304692	0.997225	N	ADD	4697	0.841427	0.448683	0.349218	2.02738	-0.384806	0.700381	.
9	21327141	9:21327141:A:G	A	G	N	G	A	A	1047	590	0.17426	0.171302	0.179768	1.03901	N	ADD	4697	0.937165	0.064417	0.826008	1.06328	-1.00744	0.313726	.
9	21327811	9:21327811:A:C	A	C	N	C	A	A	421	223	0.0685544	0.0688809	0.0679464	1.03643	N	ADD	4697	0.938743	0.0983572	0.774149	1.13833	-0.642698	0.52042	.
9	21327816	9:21327816:AC:A	AC	A	N	A	AC	AC	65	26	0.00968703	0.0106348	0.007922	1.0568	N	ADD	4697	1.31195	0.270772	0.771674	2.23048	1.00273	0.315993	.
9	21328117	9:21328117:CA:C	CA	C	N	C	CA	CA	211	105	0.0336385	0.0345223	0.0319927	1.01759	N	ADD	4697	1.0599	0.138401	0.808089	1.39019	0.420359	0.674223	.
9	21328138	9:21328138:G:A	G	A	N	A	G	G	830	427	0.133809	0.135798	0.130104	1.04023	N	ADD	4697	1.07233	0.0719692	0.931251	1.23477	0.970282	0.331906	.
9	21328188	9:21328188:A:G	A	G	N	G	A	A	86	53	0.0147967	0.0140707	0.0161487	1.01419	N	ADD	4697	0.803717	0.201204	0.541799	1.19225	-1.086	0.277477	.
9	21328245	9:21328245:C:T	C	T	N	T	C	C	417	222	0.0680221	0.0682264	0.0676417	1.03448	N	ADD	4697	0.93075	0.0986667	0.767092	1.12932	-0.727348	0.467013	.
9	21328329	9:21328329:T:G	T	G	N	G	T	T	16	10	0.00276772	0.0026178	0.00304692	0.997225	N	ADD	4697	0.841427	0.448683	0.349218	2.02738	-0.384806	0.700381	.
9	21328598	9:21328598:CAAAAAT:C	CAAAAAT	C	N	C	CAAAAAT	CAAAAAT	86	53	0.0147967	0.0140707	0.0161487	1.01419	N	ADD	4697	0.803717	0.201204	0.541799	1.19225	-1.086	0.277477	.
9	21328655	9:21328655:A:C	A	C	N	C	A	A	86	53	0.0147967	0.0140707	0.0161487	1.01419	N	ADD	4697	0.803717	0.201204	0.541799	1.19225	-1.086	0.277477	.
9	21328700	9:21328700:G:A	G	A	N	A	G	G	417	222	0.0680221	0.0682264	0.0676417	1.03448	N	ADD	4697	0.93075	0.0986667	0.767092	1.12932	-0.727348	0.467013	.
9	21328703	9:21328703:CAATT:C	CAATT	C	N	C	CAATT	CAATT	417	222	0.0680221	0.0682264	0.0676417	1.03448	N	ADD	4697	0.93075	0.0986667	0.767092	1.12932	-0.727348	0.467013	.
9	21328724	9:21328724:G:A	G	A	N	A	G	G	28	14	0.00447094	0.00458115	0.00426569	1.09117	N	ADD	4697	1.00169	0.358907	0.495713	2.02411	0.00470051	0.99625	.
9	21328818	9:21328818:C:T	C	T	N	T	C	C	39	14	0.0056419	0.00638089	0.00426569	1.03228	N	ADD	4697	1.09148	0.353198	0.546226	2.18101	0.247828	0.804267	.
9	21328922	9:21328922:C:T	C	T	N	T	C	C	504	276	0.0830317	0.0824607	0.0840951	1.0241	N	ADD	4697	0.902171	0.0899093	0.756411	1.07602	-1.14506	0.252186	.
9	21328923	9:21328923:A:G	A	G	N	G	A	A	16	10	0.00276772	0.0026178	0.00304692	0.997225	N	ADD	4697	0.841427	0.448683	0.349218	2.02738	-0.384806	0.700381	.
9	21328931	9:21328931:G:A	G	A	N	A	G	G	6	9	0.00159676	0.000981675	0.00274223	1.13195	N	ADD	4697	0.374839	0.569238	0.122831	1.14388	-1.72381	0.0847414	.
9	21328986	9:21328986:A:C	A	C	N	C	A	A	28	14	0.00447094	0.00458115	0.00426569	1.09117	N	ADD	4697	1.00169	0.358907	0.495713	2.02411	0.00470051	0.99625	.
9	21329113	9:21329113:GAAC:G	GAAC	G	N	G	GAAC	GAAC	3	11	0.00149031	0.000490838	0.00335161	1.14158	N	ADD	4697	0.12099	0.791899	0.0256262	0.571236	-2.66707	0.00765168	.
9	21329115	9:21329115:A:C	A	C	N	C	A	A	780	408	0.126464	0.127618	0.124314	1.03061	N	ADD	4697	1.06121	0.0739566	0.918015	1.22674	0.803315	0.421793	.
9	21329495	9:21329495:T:A	T	A	N	A	T	T	417	222	0.0680221	0.0682264	0.0676417	1.03448	N	ADD	4697	0.93075	0.0986667	0.767092	1.12932	-0.727348	0.467013	.
9	21329498	9:21329498:A:C	A	C	N	C	A	A	417	222	0.0680221	0.0682264	0.0676417	1.03448	N	ADD	4697	0.93075	0.0986667	0.767092	1.12932	-0.727348	0.467013	.
9	21329608	9:21329608:C:A	C	A	N	A	C	C	417	222	0.0680221	0.0682264	0.0676417	1.03448	N	ADD	4697	0.93075	0.0986667	0.767092	1.12932	-0.727348	0.467013	.
9	21329721	9:21329721:G:A	G	A	N	A	G	G	20	21	0.00436449	0.00327225	0.00639854	1.04461	N	ADD	4697	0.506797	0.349952	0.255243	1.00627	-1.9421	0.0521244	.
9	21329763	9:21329763:G:GTATATATA	G	GTATATATA	N	GTATATATA	G	G	24	11	0.00372578	0.0039267	0.00335161	0.99626	N	ADD	4697	0.813584	0.393335	0.376353	1.75877	-0.524507	0.599926	.
9	21329891	9:21329891:A:C	A	C	N	C	A	A	417	222	0.0680221	0.0682264	0.0676417	1.03448	N	ADD	4697	0.93075	0.0986667	0.767092	1.12932	-0.727348	0.467013	.
9	21329897	9:21329897:T:C	T	C	N	C	T	T	20	21	0.00436449	0.00327225	0.00639854	1.04461	N	ADD	4697	0.506797	0.349952	0.255243	1.00627	-1.9421	0.0521244	.
9	21329967	9:21329967:CTAAA:C	CTAAA	C	N	C	CTAAA	CTAAA	209	123	0.0353417	0.034195	0.0374771	1.05704	N	ADD	4697	0.915975	0.129146	0.711139	1.17981	-0.679593	0.496762	.
9	21329986	9:21329986:GAA:G	GAA	G	N	G	GAA	GAA	21	12	0.00351288	0.00343586	0.00365631	1.05729	N	ADD	4697	0.65091	0.416311	0.287843	1.47192	-1.0314	0.302352	.
9	21330027	9:21330027:C:T	C	T	N	T	C	C	83	38	0.0128806	0.0135798	0.0115783	1.05393	N	ADD	4697	1.34	0.221162	0.868665	2.06709	1.32334	0.185723	.
9	21330441	9:21330441:C:T	C	T	N	T	C	C	28	15	0.00457739	0.00458115	0.00457038	1.08885	N	ADD	4697	0.982	0.354877	0.489823	1.96872	-0.0511831	0.95918	.
9	21330492	9:21330492:C:T	C	T	N	T	C	C	3	12	0.00159676	0.000490838	0.00365631	1.13195	N	ADD	4697	0.117646	0.785655	0.0252248	0.548692	-2.72394	0.00645091	.
9	21330522	9:21330522:G:T	G	T	N	T	G	G	1362	738	0.223547	0.22284	0.224863	1.01628	N	ADD	4697	0.978771	0.0593827	0.871233	1.09958	-0.36134	0.717845	.
9	21330552	9:21330552:A:G	A	G	N	G	A	A	27	13	0.00425804	0.00441754	0.003961	1.04594	N	ADD	4697	0.825375	0.36234	0.40572	1.6791	-0.52966	0.596348	.
9	21330765	9:21330765:A:G	A	G	N	G	A	A	62	30	0.00979349	0.010144	0.00914077	1.01206	N	ADD	4697	0.993165	0.251974	0.606094	1.62743	-0.0272204	0.978284	.
9	21331119	9:21331119:C:T	C	T	N	T	C	C	1362	738	0.223547	0.22284	0.224863	1.01628	N	ADD	4697	0.978771	0.0593827	0.871233	1.09958	-0.36134	0.717845	.
9	21331533	9:21331533:A:AT	A	AT	N	AT	A	A	62	30	0.00979349	0.010144	0.00914077	1.01206	N	ADD	4697	0.993165	0.251974	0.606094	1.62743	-0.0272204	0.978284	.
9	21332168	9:21332168:C:T	C	T	N	T	C	C	11	1	0.00127741	0.00179974	0.000304692	0.998721	N	ADD	4697	5.80512	1.09024	0.685169	49.1842	1.61317	0.106708	.
9	21332294	9:21332294:G:C	G	C	N	C	G	G	20	21	0.00436449	0.00327225	0.00639854	1.04461	N	ADD	4697	0.506797	0.349952	0.255243	1.00627	-1.9421	0.0521244	.
9	21332295	9:21332295:C:A	C	A	N	A	C	C	78	35	0.012029	0.0127618	0.0106642	1.00574	N	ADD	4697	1.10334	0.233132	0.69866	1.74241	0.421815	0.67316	.
9	21332529	9:21332529:C:G	C	G	N	G	C	C	49	21	0.00745156	0.00801702	0.00639854	0.992492	N	ADD	4697	1.34768	0.303207	0.743866	2.44161	0.984083	0.325075	.
9	21332577	9:21332577:A:C	A	C	N	C	A	A	417	222	0.0680221	0.0682264	0.0676417	1.03448	N	ADD	4697	0.93075	0.0986667	0.767092	1.12932	-0.727348	0.467013	.
9	21332601	9:21332601:C:T	C	T	N	T	C	C	437	243	0.0723866	0.0714987	0.0740402	1.03611	N	ADD	4697	0.889934	0.0949772	0.738776	1.07202	-1.22775	0.21954	.
9	21332635	9:21332635:C:G	C	G	N	G	C	C	417	222	0.0680221	0.0682264	0.0676417	1.03448	N	ADD	4697	0.93075	0.0986667	0.767092	1.12932	-0.727348	0.467013	.
9	21332956	9:21332956:G:C	G	C	N	C	G	G	20	21	0.00436449	0.00327225	0.00639854	1.04461	N	ADD	4697	0.506797	0.349952	0.255243	1.00627	-1.9421	0.0521244	.
9	21333254	9:21333254:T:C	T	C	N	C	T	T	416	222	0.0679157	0.0680628	0.0676417	1.03476	N	ADD	4697	0.926054	0.0987162	0.763148	1.12373	-0.778218	0.436441	.
9	21334286	9:21334286:T:C	T	C	N	C	T	T	69	34	0.0109644	0.0112893	0.0103595	1.10671	N	ADD	4697	0.853767	0.236735	0.536822	1.35784	-0.667824	0.504246	.
9	21334883	9:21334883:G:T	G	T	N	T	G	G	35	17	0.00553545	0.00572644	0.00517977	0.994434	N	ADD	4697	1.16253	0.34223	0.594425	2.27358	0.440049	0.659902	.
9	21334998	9:21334998:G:A	G	A	N	A	G	G	433	232	0.0707899	0.0708442	0.0706886	1.03386	N	ADD	4697	0.92623	0.0965339	0.766565	1.11915	-0.793848	0.427284	.
9	21335155	9:21335155:A:C	A	C	N	C	A	A	14	9	0.00244837	0.00229058	0.00274223	0.997546	N	ADD	4697	0.888716	0.48998	0.340166	2.32185	-0.24078	0.809726	.
9	21335200	9:21335200:C:A	C	A	N	A	C	C	437	244	0.0724931	0.0714987	0.0743449	1.03583	N	ADD	4697	0.886321	0.094871	0.73593	1.06744	-1.272	0.203372	.
9	21335224	9:21335224:C:T	C	T	N	T	C	C	17	16	0.00351288	0.00278141	0.00487508	0.996475	N	ADD	4697	0.788483	0.406563	0.355406	1.74928	-0.584522	0.558869	.
9	21335275	9:21335275:G:C	G	C	N	C	G	G	17	10	0.00287418	0.00278141	0.00304692	0.997118	N	ADD	4697	0.935466	0.441885	0.393455	2.22413	-0.150968	0.880001	.
9	21335311	9:21335311:G:A	G	A	N	A	G	G	16	10	0.00276772	0.0026178	0.00304692	0.997225	N	ADD	4697	0.841427	0.448683	0.349218	2.02738	-0.384806	0.700381	.
9	21335350	9:21335350:G:A	G	A	N	A	G	G	13	4	0.00180967	0.00212696	0.00121877	0.998187	N	ADD	4697	2.03548	0.668013	0.549608	7.53842	1.06395	0.287352	.
9	21335404	9:21335404:A:C	A	C	N	C	A	A	484	265	0.0797317	0.0791885	0.0807434	1.02072	N	ADD	4697	0.901639	0.0915484	0.753541	1.07884	-1.131	0.258057	.
9	21336044	9:21336044:G:A	G	A	N	A	G	G	11	1	0.00127741	0.00179974	0.000304692	0.998721	N	ADD	4697	5.80512	1.09024	0.685169	49.1842	1.61317	0.106708	.
9	21336065	9:21336065:C:G	C	G	N	G	C	C	19	14	0.00351288	0.00310864	0.00426569	1.11811	N	ADD	4697	0.988204	0.394075	0.456467	2.13936	-0.0301117	0.975978	.
9	21336301	9:21336301:G:T	G	T	N	T	G	G	16	10	0.00276772	0.0026178	0.00304692	0.997225	N	ADD	4697	0.841427	0.448683	0.349218	2.02738	-0.384806	0.700381	.
9	21336320	9:21336320:T:C	T	C	N	C	T	T	4	12	0.00170321	0.00065445	0.00365631	1.12351	N	ADD	4697	0.176584	0.68592	0.0460357	0.67734	-2.52793	0.0114736	.
9	21336337	9:21336337:C:G	C	G	N	G	C	C	418	223	0.068235	0.0683901	0.0679464	1.03392	N	ADD	4697	0.925208	0.0985025	0.762771	1.12224	-0.789185	0.430004	.
9	21336626	9:21336626:C:T	C	T	N	T	C	C	21	22	0.00457739	0.00343586	0.00670323	1.04213	N	ADD	4697	0.527195	0.340901	0.270269	1.02836	-1.87792	0.0603921	.
9	21336770	9:21336770:C:T	C	T	N	T	C	C	21	22	0.00457739	0.00343586	0.00670323	1.04213	N	ADD	4697	0.527195	0.340901	0.270269	1.02836	-1.87792	0.0603921	.
9	21337036	9:21337036:G:A	G	A	N	A	G	G	418	223	0.068235	0.0683901	0.0679464	1.03392	N	ADD	4697	0.925208	0.0985025	0.762771	1.12224	-0.789185	0.430004	.
9	21337315	9:21337315:G:GTTTGT	G	GTTTGT	N	GTTTGT	G	G	1301	704	0.213434	0.21286	0.214503	1.0254	N	ADD	4697	0.96982	0.0600856	0.862077	1.09103	-0.510019	0.610038	.
9	21337402	9:21337402:T:C	T	C	N	C	T	T	4	12	0.00170321	0.00065445	0.00365631	1.12351	N	ADD	4697	0.176584	0.68592	0.0460357	0.67734	-2.52793	0.0114736	.
9	21337428	9:21337428:C:T	C	T	N	T	C	C	42	27	0.00734511	0.00687173	0.00822669	1.0218	N	ADD	4697	0.795573	0.286821	0.453458	1.3958	-0.797334	0.425257	.
9	21337485	9:21337485:A:AT	A	AT	N	AT	A	A	418	223	0.068235	0.0683901	0.0679464	1.03392	N	ADD	4697	0.925208	0.0985025	0.762771	1.12224	-0.789185	0.430004	.
9	21337516	9:21337516:C:T	C	T	N	T	C	C	16	10	0.00276772	0.0026178	0.00304692	0.997225	N	ADD	4697	0.841427	0.448683	0.349218	2.02738	-0.384806	0.700381	.
9	21337553	9:21337553:T:C	T	C	N	C	T	T	25	30	0.0058548	0.00409031	0.00914077	1.03069	N	ADD	4697	0.467387	0.304713	0.25722	0.849275	-2.49611	0.0125562	.
9	21337927	9:21337927:T:C	T	C	N	C	T	T	46	24	0.00745156	0.00752618	0.00731261	1.02128	N	ADD	4697	0.805903	0.284537	0.461407	1.40761	-0.758395	0.448215	.
9	21337986	9:21337986:A:G	A	G	N	G	A	A	13	4	0.00180967	0.00212696	0.00121877	0.998187	N	ADD	4697	2.03548	0.668013	0.549608	7.53842	1.06395	0.287352	.
9	21338047	9:21338047:A:C	A	C	N	C	A	A	46	24	0.00745156	0.00752618	0.00731261	1.02128	N	ADD	4697	0.805903	0.284537	0.461407	1.40761	-0.758395	0.448215	.
9	21338126	9:21338126:A:C	A	C	N	C	A	A	72	50	0.012987	0.0117801	0.0152346	1.02006	N	ADD	4697	0.705619	0.211426	0.466234	1.06792	-1.64918	0.0991111	.
9	21338301	9:21338301:G:A	G	A	N	A	G	G	27	7	0.00361933	0.00441754	0.00213285	0.996368	N	ADD	4697	1.65165	0.462284	0.667452	4.08709	1.08542	0.277736	.
9	21338385	9:21338385:G:A	G	A	N	A	G	G	112	47	0.0169257	0.0183246	0.0143205	1.08514	N	ADD	4697	1.18045	0.194748	0.805892	1.72908	0.851831	0.394308	.
9	21338780	9:21338780:T:C	T	C	N	C	T	T	34	19	0.0056419	0.00556283	0.00578915	1.07023	N	ADD	4697	0.964974	0.322789	0.512575	1.81666	-0.110456	0.912047	.
9	21339365	9:21339365:C:A	C	A	N	A	C	C	418	223	0.068235	0.0683901	0.0679464	1.03392	N	ADD	4697	0.925208	0.0985025	0.762771	1.12224	-0.789185	0.430004	.
9	21339969	9:21339969:C:A	C	A	N	A	C	C	1339	734	0.220673	0.219077	0.223644	1.02633	N	ADD	4697	0.960265	0.0592198	0.855034	1.07845	-0.684667	0.493554	.
9	21340060	9:21340060:A:G	A	G	N	G	A	A	37	20	0.0060677	0.00605366	0.00609385	1.0645	N	ADD	4697	0.80908	0.304774	0.445212	1.47033	-0.695131	0.486973	.
9	21340127	9:21340127:T:A	T	A	N	A	T	T	21	22	0.00457739	0.00343586	0.00670323	1.04213	N	ADD	4697	0.527195	0.340901	0.270269	1.02836	-1.87792	0.0603921	.
9	21340130	9:21340130:A:G	A	G	N	G	A	A	497	284	0.0831382	0.0813154	0.0865326	1.02104	N	ADD	4697	0.856843	0.0893191	0.719238	1.02077	-1.72975	0.0836741	.
9	21340235	9:21340235:G:C	G	C	N	C	G	G	87	45	0.0140515	0.0142343	0.0137112	1.04722	N	ADD	4697	1.20168	0.207303	0.800445	1.80404	0.886236	0.37549	.
9	21340373	9:21340373:A:C	A	C	N	C	A	A	443	253	0.0740898	0.0724804	0.0770871	1.03481	N	ADD	4697	0.866521	0.093606	0.721276	1.04101	-1.53056	0.125879	.
9	21340448	9:21340448:C:T	C	T	N	T	C	C	193	80	0.0290611	0.0315772	0.0243754	1.0078	N	ADD	4697	1.40591	0.155352	1.03686	1.90631	2.19297	0.0283093	.
9	21340721	9:21340721:G:A	G	A	N	A	G	G	418	223	0.068235	0.0683901	0.0679464	1.03392	N	ADD	4697	0.925208	0.0985025	0.762771	1.12224	-0.789185	0.430004	.
9	21340786	9:21340786:C:A	C	A	N	A	C	C	1318	722	0.21716	0.215641	0.219988	1.02442	N	ADD	4697	0.96159	0.0596998	0.855408	1.08095	-0.656065	0.511782	.
9	21341618	9:21341618:C:A	C	A	N	A	C	C	418	223	0.068235	0.0683901	0.0679464	1.03392	N	ADD	4697	0.925208	0.0985025	0.762771	1.12224	-0.789185	0.430004	.
9	21341715	9:21341715:C:T	C	T	N	T	C	C	8	9	0.00180967	0.0013089	0.00274223	0.998187	N	ADD	4697	0.580727	0.551727	0.196943	1.71239	-0.985042	0.324603	.
9	21341880	9:21341880:T:G	T	G	N	G	T	T	419	223	0.0683415	0.0685537	0.0679464	1.03365	N	ADD	4697	0.92988	0.0984536	0.766696	1.1278	-0.738415	0.460262	.
9	21341895	9:21341895:C:T	C	T	N	C	T	T	750	386	0.120928	0.122709	0.117611	1.03868	N	ADD	4697	1.07967	0.075385	0.931374	1.25158	1.01688	0.30921	.
9	21342332	9:21342332:G:A	G	A	N	G	A	A	1304	706	0.213966	0.213351	0.215113	1.02274	N	ADD	4697	0.975124	0.0600991	0.866769	1.09702	-0.419151	0.675106	.
9	21342624	9:21342624:C:T	C	T	N	T	C	C	2426	1319	0.398659	0.396924	0.401889	1.02354	N	ADD	4697	0.978086	0.0503031	0.886255	1.07943	-0.440485	0.659586	.
9	21342905	9:21342905:T:TC	T	TC	N	TC	T	T	75	52	0.0135193	0.0122709	0.015844	1.01822	N	ADD	4697	0.741635	0.206023	0.495249	1.1106	-1.4508	0.146835	.
9	21342951	9:21342951:G:A	G	A	N	A	G	G	35	19	0.00574835	0.00572644	0.00578915	1.06872	N	ADD	4697	1.12184	0.320276	0.598844	2.10161	0.358985	0.719606	.
9	21343049	9:21343049:GC:G	GC	G	N	G	GC	GC	35	19	0.00574835	0.00572644	0.00578915	1.06872	N	ADD	4697	1.12184	0.320276	0.598844	2.10161	0.358985	0.719606	.
9	21343237	9:21343237:G:T	G	T	N	T	G	G	71	44	0.0122419	0.0116165	0.0134065	1.02282	N	ADD	4697	0.80995	0.218391	0.527914	1.24266	-0.965161	0.334464	.
9	21343558	9:21343558:G:T	G	T	N	T	G	G	39	16	0.0058548	0.00638089	0.00487508	1.03069	N	ADD	4697	1.05746	0.327121	0.556953	2.00775	0.170794	0.864386	.
9	21343660	9:21343660:G:A	G	A	N	A	G	G	61	27	0.00936768	0.00998037	0.00822669	1.03643	N	ADD	4697	1.28478	0.272621	0.752965	2.19222	0.919189	0.357996	.
9	21343741	9:21343741:A:C	A	C	N	C	A	A	35	19	0.00574835	0.00572644	0.00578915	1.06872	N	ADD	4697	1.12184	0.320276	0.598844	2.10161	0.358985	0.719606	.
9	21343808	9:21343808:T:A	T	A	N	A	T	T	42	17	0.0062806	0.00687173	0.00517977	1.02779	N	ADD	4697	1.12332	0.317521	0.602877	2.09304	0.366232	0.714192	.
9	21343823	9:21343823:T:A	T	A	N	A	T	T	39	16	0.0058548	0.00638089	0.00487508	1.03069	N	ADD	4697	1.05746	0.327121	0.556953	2.00775	0.170794	0.864386	.
9	21343926	9:21343926:C:G	C	G	N	G	C	C	3	11	0.00149031	0.000490838	0.00335161	1.14158	N	ADD	4697	0.12099	0.791899	0.0256262	0.571236	-2.66707	0.00765168	.
9	21344012	9:21344012:A:G	A	G	N	G	A	A	71	44	0.0122419	0.0116165	0.0134065	1.02282	N	ADD	4697	0.80995	0.218391	0.527914	1.24266	-0.965161	0.334464	.
9	21344315	9:21344315:G:A	G	A	N	A	G	G	67	41	0.0114967	0.010962	0.0124924	1.02584	N	ADD	4697	0.779594	0.224152	0.502424	1.20967	-1.11077	0.266666	.
9	21344320	9:21344320:C:T	C	T	N	C	T	T	1334	719	0.218544	0.218259	0.219074	1.01828	N	ADD	4697	0.983582	0.0598338	0.874741	1.10596	-0.276679	0.782027	.
9	21344364	9:21344364:G:A	G	A	N	A	G	G	71	44	0.0122419	0.0116165	0.0134065	1.02282	N	ADD	4697	0.80995	0.218391	0.527914	1.24266	-0.965161	0.334464	.
9	21344676	9:21344676:T:C	T	C	N	C	T	T	39	16	0.0058548	0.00638089	0.00487508	1.03069	N	ADD	4697	1.05746	0.327121	0.556953	2.00775	0.170794	0.864386	.
9	21344986	9:21344986:G:C	G	C	N	C	G	G	694	308	0.106664	0.113547	0.0938452	1.0236	N	ADD	4697	1.14622	0.0829513	0.974228	1.34858	1.6452	0.0999277	.
9	21345072	9:21345072:G:A	G	A	N	A	G	G	10	6	0.00170321	0.00163613	0.00182815	0.998294	N	ADD	4697	0.548235	0.587844	0.173218	1.73517	-1.02247	0.30656	.
9	21345078	9:21345078:G:T	G	T	N	T	G	G	66	35	0.0107515	0.0107984	0.0106642	1.00915	N	ADD	4697	1.13009	0.243302	0.701476	1.82059	0.502647	0.615212	.
9	21345265	9:21345265:A:C	A	C	N	C	A	A	67	41	0.0114967	0.010962	0.0124924	1.02584	N	ADD	4697	0.779594	0.224152	0.502424	1.20967	-1.11077	0.266666	.
9	21345281	9:21345281:A:G	A	G	N	G	A	A	78	52	0.0138386	0.0127618	0.015844	1.03277	N	ADD	4697	0.714558	0.207375	0.475904	1.07289	-1.62069	0.105084	.
9	21345506	9:21345506:C:T	C	T	N	T	C	C	10	12	0.00234192	0.00163613	0.00365631	0.997653	N	ADD	4697	0.356407	0.494075	0.135328	0.938649	-2.08811	0.036788	.
9	21345549	9:21345549:A:T	A	T	N	T	A	A	71	44	0.0122419	0.0116165	0.0134065	1.02282	N	ADD	4697	0.80995	0.218391	0.527914	1.24266	-0.965161	0.334464	.
9	21345567	9:21345567:G:T	G	T	N	T	G	G	17	9	0.00276772	0.00278141	0.00274223	0.997225	N	ADD	4697	1.21891	0.501809	0.45586	3.25922	0.394491	0.693218	.
9	21345747	9:21345747:A:G	A	G	N	G	A	A	39	16	0.0058548	0.00638089	0.00487508	1.03069	N	ADD	4697	1.05746	0.327121	0.556953	2.00775	0.170794	0.864386	.
9	21345767	9:21345767:G:A	G	A	N	A	G	G	782	403	0.126144	0.127945	0.122791	1.02368	N	ADD	4697	1.07405	0.0746325	0.92789	1.24323	0.957156	0.338489	.
9	21345866	9:21345866:T:G	T	G	N	G	T	T	16	8	0.00255482	0.0026178	0.00243754	0.997439	N	ADD	4697	1.22004	0.4922	0.464955	3.20136	0.404064	0.686165	.
9	21346024	9:21346024:A:C	A	C	N	C	A	A	35	18	0.0056419	0.00572644	0.00548446	0.994326	N	ADD	4697	1.09248	0.335801	0.565689	2.10982	0.263389	0.792251	.
9	21346133	9:21346133:A:G	A	G	N	G	A	A	11	4	0.00159676	0.00179974	0.00121877	0.998401	N	ADD	4697	1.71595	0.65905	0.471542	6.24437	0.819311	0.412609	.
9	21346277	9:21346277:A:G	A	G	N	G	A	A	67	42	0.0116032	0.010962	0.0127971	1.02539	N	ADD	4697	0.755097	0.222393	0.488317	1.16763	-1.26312	0.206547	.
9	21346380	9:21346380:A:G	A	G	N	G	A	A	67	41	0.0114967	0.010962	0.0124924	1.02584	N	ADD	4697	0.779594	0.224152	0.502424	1.20967	-1.11077	0.266666	.
9	21346467	9:21346467:C:T	C	T	N	T	C	C	3	11	0.00149031	0.000490838	0.00335161	1.14158	N	ADD	4697	0.12099	0.791899	0.0256262	0.571236	-2.66707	0.00765168	.
9	21346640	9:21346640:G:A	G	A	N	A	G	G	418	224	0.0683415	0.0683901	0.0682511	1.03365	N	ADD	4697	0.919704	0.0984308	0.75834	1.11541	-0.850374	0.395117	.
9	21346817	9:21346817:T:A	T	A	N	A	T	T	66	41	0.0113902	0.0107984	0.0124924	1.02629	N	ADD	4697	0.757686	0.224808	0.487677	1.17719	-1.23433	0.217081	.
9	21346866	9:21346866:GA:G	GA	G	N	G	GA	GA	44	16	0.00638706	0.00719895	0.00487508	1.02712	N	ADD	4697	1.20376	0.322327	0.639992	2.26415	0.575345	0.565058	.
9	21347056	9:21347056:G:A	G	A	N	A	G	G	418	224	0.0683415	0.0683901	0.0682511	1.03365	N	ADD	4697	0.919704	0.0984308	0.75834	1.11541	-0.850374	0.395117	.
9	21347123	9:21347123:T:G	T	G	N	G	T	T	418	224	0.0683415	0.0683901	0.0682511	1.03365	N	ADD	4697	0.919704	0.0984308	0.75834	1.11541	-0.850374	0.395117	.
9	21347252	9:21347252:A:T	A	T	N	T	A	A	35	19	0.00574835	0.00572644	0.00578915	1.06872	N	ADD	4697	1.12184	0.320276	0.598844	2.10161	0.358985	0.719606	.
9	21347349	9:21347349:C:G	C	G	N	G	C	C	3	11	0.00149031	0.000490838	0.00335161	1.14158	N	ADD	4697	0.12099	0.791899	0.0256262	0.571236	-2.66707	0.00765168	.
9	21347387	9:21347387:AT:A	AT	A	N	A	AT	AT	24	12	0.00383223	0.0039267	0.00365631	1.05192	N	ADD	4697	0.815849	0.385273	0.383411	1.73602	-0.528264	0.597316	.
9	21347827	9:21347827:T:G	T	G	N	G	T	T	78	52	0.0138386	0.0127618	0.015844	1.03277	N	ADD	4697	0.714558	0.207375	0.475904	1.07289	-1.62069	0.105084	.
9	21347828	9:21347828:T:C	T	C	N	C	T	T	35	19	0.00574835	0.00572644	0.00578915	1.06872	N	ADD	4697	1.12184	0.320276	0.598844	2.10161	0.358985	0.719606	.
9	21347959	9:21347959:T:C	T	C	N	C	T	T	61	34	0.0101128	0.00998037	0.0103595	1.01105	N	ADD	4697	0.855631	0.241296	0.533206	1.37302	-0.64616	0.518175	.
9	21348142	9:21348142:TTTA:T	TTTA	T	N	T	TTTA	TTTA	54	27	0.00862253	0.00883508	0.00822669	1.01621	N	ADD	4697	0.911824	0.262774	0.544801	1.52611	-0.351283	0.725376	.
9	21348642	9:21348642:C:A	C	A	N	A	C	C	74	35	0.0116032	0.0121073	0.0106642	1.04395	N	ADD	4697	1.28074	0.230855	0.814625	2.01357	1.07184	0.283791	.
9	21348697	9:21348697:G:T	G	T	N	T	G	G	39	16	0.0058548	0.00638089	0.00487508	1.03069	N	ADD	4697	1.05746	0.327121	0.556953	2.00775	0.170794	0.864386	.
9	21348719	9:21348719:T:C	T	C	N	C	T	T	65	27	0.00979349	0.0106348	0.00822669	1.03402	N	ADD	4697	1.34508	0.269983	0.792391	2.28328	1.09806	0.27218	.
9	21348757	9:21348757:A:T	A	T	N	T	A	A	23	13	0.00383223	0.00376309	0.003961	0.996153	N	ADD	4697	0.797798	0.413869	0.354493	1.79547	-0.545824	0.585187	.
9	21348775	9:21348775:T:A	T	A	N	A	T	T	7	4	0.00117096	0.00114529	0.00121877	1.18086	N	ADD	4697	2.03072	0.632047	0.58837	7.0089	1.12079	0.262378	.
9	21349195	9:21349195:T:A	T	A	N	A	T	T	39	17	0.00596125	0.00638089	0.00517977	1.02993	N	ADD	4697	0.983469	0.319841	0.525426	1.84081	-0.0521184	0.958434	.
9	21349708	9:21349708:T:G	T	G	N	G	T	T	14	9	0.00244837	0.00229058	0.00274223	0.997546	N	ADD	4697	0.888716	0.48998	0.340166	2.32185	-0.24078	0.809726	.
9	21349986	9:21349986:C:A	C	A	N	A	C	C	418	224	0.0683415	0.0683901	0.0682511	1.03365	N	ADD	4697	0.919704	0.0984308	0.75834	1.11541	-0.850374	0.395117	.
9	21350050	9:21350050:T:C	T	C	N	C	T	T	1276	680	0.208218	0.20877	0.207191	1.01855	N	ADD	4697	0.99319	0.0609994	0.881271	1.11932	-0.112024	0.910805	.
9	21350078	9:21350078:A:T	A	T	N	T	A	A	817	429	0.132638	0.133671	0.130713	1.03029	N	ADD	4697	1.04132	0.0724736	0.903434	1.20026	0.558732	0.576344	.
9	21350168	9:21350168:T:C	T	C	N	C	T	T	39	17	0.00596125	0.00638089	0.00517977	1.02993	N	ADD	4697	0.983469	0.319841	0.525426	1.84081	-0.0521184	0.958434	.
9	21350297	9:21350297:T:A	T	A	N	A	T	T	40	8	0.00510964	0.0065445	0.00243754	1.03674	N	ADD	4697	3.02242	0.432537	1.29473	7.05556	2.55714	0.0105538	.
9	21350487	9:21350487:G:A	G	A	N	A	G	G	39	17	0.00596125	0.00638089	0.00517977	1.02993	N	ADD	4697	0.983469	0.319841	0.525426	1.84081	-0.0521184	0.958434	.
9	21350603	9:21350603:T:C	T	C	N	C	T	T	55	35	0.00958058	0.00899869	0.0106642	1.0352	N	ADD	4697	0.699822	0.244512	0.433369	1.1301	-1.45976	0.144355	.
9	21350620	9:21350620:G:A	G	A	N	A	G	G	821	431	0.133277	0.134326	0.131322	1.02869	N	ADD	4697	1.04071	0.0724131	0.90301	1.19941	0.551079	0.58158	.
9	21350904	9:21350904:C:T	C	T	N	T	C	C	70	32	0.010858	0.0114529	0.00975015	1.04849	N	ADD	4697	1.28723	0.240402	0.803571	2.06199	1.05028	0.293588	.
9	21351395	9:21351395:CTATT:C	CTATT	C	N	C	CTATT	CTATT	5	9	0.00149031	0.000818063	0.00274223	1.14158	N	ADD	4697	0.487551	0.562505	0.161888	1.46833	-1.27707	0.201576	.
9	21352135	9:21352135:T:C	T	C	N	C	T	T	517	275	0.0843091	0.0845877	0.0837904	1.02375	N	ADD	4697	0.931175	0.0895138	0.781335	1.10975	-0.796613	0.425676	.
9	21352175	9:21352175:G:A	G	A	N	A	G	G	515	272	0.0837769	0.0842605	0.0828763	1.02506	N	ADD	4697	0.93581	0.0897989	0.784785	1.1159	-0.738799	0.460029	.
9	21352205	9:21352205:T:C	T	C	N	C	T	T	32	12	0.00468384	0.0052356	0.00365631	0.995294	N	ADD	4697	1.38936	0.381899	0.657268	2.9369	0.861079	0.389194	.
9	21352261	9:21352261:A:ATT	A	ATT	N	ATT	A	A	418	224	0.0683415	0.0683901	0.0682511	1.03365	N	ADD	4697	0.919704	0.0984308	0.75834	1.11541	-0.850374	0.395117	.
9	21352377	9:21352377:G:A	G	A	N	A	G	G	515	271	0.0836704	0.0842605	0.0825716	1.02254	N	ADD	4697	0.941696	0.0900018	0.789407	1.12336	-0.667463	0.504476	.
9	21352468	9:21352468:A:G	A	G	N	G	A	A	3	6	0.000958058	0.000490838	0.00182815	0.999041	N	ADD	4697	0.203109	0.821109	0.0406255	1.01545	-1.9413	0.0522224	.
9	21352483	9:21352483:G:A	G	A	N	A	G	G	418	224	0.0683415	0.0683901	0.0682511	1.03365	N	ADD	4697	0.919704	0.0984308	0.75834	1.11541	-0.850374	0.395117	.
9	21352636	9:21352636:C:T	C	T	N	T	C	C	439	238	0.0720673	0.0718259	0.0725168	1.04013	N	ADD	4697	0.913577	0.0953207	0.757894	1.10124	-0.948243	0.343006	.
9	21352862	9:21352862:C:T	C	T	N	T	C	C	821	427	0.132851	0.134326	0.130104	1.02976	N	ADD	4697	1.05119	0.0725302	0.911892	1.21177	0.688311	0.491257	.
9	21352904	9:21352904:G:A	G	A	N	A	G	G	424	228	0.069406	0.0693717	0.0694698	1.03419	N	ADD	4697	0.925859	0.0976025	0.764655	1.12105	-0.789254	0.429964	.
9	21353316	9:21353316:C:G	C	G	N	G	C	C	35	19	0.00574835	0.00572644	0.00578915	1.06872	N	ADD	4697	1.12184	0.320276	0.598844	2.10161	0.358985	0.719606	.
9	21353375	9:21353375:T:A	T	A	N	A	T	T	73	35	0.0114967	0.0119437	0.0106642	1.0071	N	ADD	4697	1.01008	0.234976	0.6373	1.60092	0.0426863	0.965952	.
9	21353532	9:21353532:G:T	G	T	N	T	G	G	418	224	0.0683415	0.0683901	0.0682511	1.03365	N	ADD	4697	0.919704	0.0984308	0.75834	1.11541	-0.850374	0.395117	.
9	21353547	9:21353547:T:C	T	C	N	C	T	T	30	13	0.00457739	0.00490838	0.003961	0.995402	N	ADD	4697	1.56557	0.390896	0.72768	3.36824	1.14672	0.251497	.
9	21353672	9:21353672:C:T	C	T	N	T	C	C	49	42	0.00968703	0.00801702	0.0127971	0.990218	N	ADD	4697	0.749358	0.251995	0.457289	1.22797	-1.14502	0.252202	.
9	21353709	9:21353709:C:T	C	T	N	T	C	C	441	241	0.0725995	0.0721531	0.0734308	1.03872	N	ADD	4697	0.90876	0.0949063	0.75451	1.09454	-1.00809	0.313409	.
9	21353813	9:21353813:G:A	G	A	N	A	G	G	515	273	0.0838833	0.0842605	0.083181	1.0248	N	ADD	4697	0.930697	0.0897094	0.780634	1.10961	-0.800604	0.423361	.
9	21353948	9:21353948:G:A	G	A	N	A	G	G	3	6	0.000958058	0.000490838	0.00182815	0.999041	N	ADD	4697	0.203109	0.821109	0.0406255	1.01545	-1.9413	0.0522224	.
9	21353963	9:21353963:T:C	T	C	N	C	T	T	73	35	0.0114967	0.0119437	0.0106642	1.0071	N	ADD	4697	1.01008	0.234976	0.6373	1.60092	0.0426863	0.965952	.
9	21353964	9:21353964:T:A	T	A	N	A	T	T	517	276	0.0844156	0.0845877	0.0840951	1.02349	N	ADD	4697	0.926122	0.0894275	0.777226	1.10354	-0.858225	0.390768	.
9	21354025	9:21354025:TA:T	TA	T	N	T	TA	TA	73	35	0.0114967	0.0119437	0.0106642	1.0071	N	ADD	4697	1.01008	0.234976	0.6373	1.60092	0.0426863	0.965952	.
9	21354093	9:21354093:A:G	A	G	N	G	A	A	515	273	0.0838833	0.0842605	0.083181	1.0248	N	ADD	4697	0.930697	0.0897094	0.780634	1.10961	-0.800604	0.423361	.
9	21354135	9:21354135:T:C	T	C	N	C	T	T	20	14	0.00361933	0.00327225	0.00426569	0.996368	N	ADD	4697	0.753456	0.391953	0.349484	1.62439	-0.72224	0.470147	.
9	21354159	9:21354159:C:A	C	A	N	A	C	C	517	276	0.0844156	0.0845877	0.0840951	1.02349	N	ADD	4697	0.926122	0.0894275	0.777226	1.10354	-0.858225	0.390768	.
9	21354180	9:21354180:A:G	A	G	N	G	A	A	818	427	0.132531	0.133835	0.130104	1.03055	N	ADD	4697	1.04896	0.072545	0.909935	1.20924	0.658953	0.509926	.
9	21354185	9:21354185:T:C	T	C	N	C	T	T	418	224	0.0683415	0.0683901	0.0682511	1.03365	N	ADD	4697	0.919704	0.0984308	0.75834	1.11541	-0.850374	0.395117	.
9	21354325	9:21354325:T:C	T	C	N	C	T	T	24	13	0.00393868	0.0039267	0.003961	1.05031	N	ADD	4697	0.744501	0.373617	0.357966	1.54842	-0.78969	0.429709	.
9	21354436	9:21354436:C:T	C	T	N	T	C	C	112	68	0.0191612	0.0183246	0.0207191	1.10507	N	ADD	4697	0.88595	0.171414	0.633143	1.2397	-0.706444	0.479912	.
9	21354605	9:21354605:A:T	A	T	N	T	A	A	74	35	0.0116032	0.0121073	0.0106642	1.04395	N	ADD	4697	1.28074	0.230855	0.814625	2.01357	1.07184	0.283791	.
9	21354655	9:21354655:C:T	C	T	N	T	C	C	1387	740	0.226421	0.226931	0.225472	1.01483	N	ADD	4697	0.988176	0.0592661	0.879806	1.10989	-0.200697	0.840935	.
9	21354731	9:21354731:A:G	A	G	N	G	A	A	16	10	0.00276772	0.0026178	0.00304692	0.997225	N	ADD	4697	0.841427	0.448683	0.349218	2.02738	-0.384806	0.700381	.
9	21354749	9:21354749:T:TA	T	TA	N	TA	T	T	455	249	0.0749415	0.0744437	0.0758684	1.03876	N	ADD	4697	0.950417	0.0928373	0.792302	1.14009	-0.54778	0.583843	.
9	21355471	9:21355471:A:G	A	G	N	G	A	A	75	37	0.0119225	0.0122709	0.0112736	1.04215	N	ADD	4697	1.21689	0.226312	0.780932	1.89622	0.86737	0.385739	.
9	21355793	9:21355793:C:A	C	A	N	A	C	C	145	56	0.0213966	0.0237238	0.0170628	1.03914	N	ADD	4697	1.22296	0.179259	0.860652	1.73779	1.12282	0.261513	.
9	21355846	9:21355846:A:G	A	G	N	G	A	A	522	279	0.0852672	0.0854058	0.0850091	1.02143	N	ADD	4697	0.927595	0.089204	0.778804	1.10481	-0.842558	0.399476	.
9	21355874	9:21355874:T:G	T	G	N	G	T	T	522	279	0.0852672	0.0854058	0.0850091	1.02143	N	ADD	4697	0.927595	0.089204	0.778804	1.10481	-0.842558	0.399476	.
9	21356145	9:21356145:A:C	A	C	N	C	A	A	442	242	0.0728124	0.0723168	0.0737355	1.03815	N	ADD	4697	0.90191	0.0949345	0.748781	1.08636	-1.08749	0.276821	.
9	21356630	9:21356630:G:A	G	A	N	A	G	G	113	47	0.0170321	0.0184882	0.0143205	1.08441	N	ADD	4697	1.19249	0.19437	0.814716	1.74543	0.905712	0.365088	.
9	21356655	9:21356655:G:A	G	A	N	A	G	G	73	35	0.0114967	0.0119437	0.0106642	1.0071	N	ADD	4697	1.01008	0.234976	0.6373	1.60092	0.0426863	0.965952	.
9	21356741	9:21356741:TTG:T	TTG	T	N	T	TTG	TTG	194	95	0.0307643	0.0317408	0.0289458	1.01824	N	ADD	4697	0.942224	0.144507	0.709822	1.25072	-0.411826	0.680467	.
9	21356743	9:21356743:G:T	G	T	N	T	G	G	48	25	0.00777092	0.0078534	0.00761731	1.04739	N	ADD	4697	0.965442	0.274085	0.564189	1.65207	-0.128313	0.897901	.
9	21357015	9:21357015:T:C	T	C	N	C	T	T	442	242	0.0728124	0.0723168	0.0737355	1.03815	N	ADD	4697	0.90191	0.0949345	0.748781	1.08636	-1.08749	0.276821	.
9	21357363	9:21357363:G:C	G	C	N	C	G	G	34	18	0.00553545	0.00556283	0.00548446	0.994434	N	ADD	4697	1.03298	0.338254	0.532316	2.00453	0.0959238	0.923581	.
9	21357484	9:21357484:C:T	C	T	N	T	C	C	442	242	0.0728124	0.0723168	0.0737355	1.03815	N	ADD	4697	0.90191	0.0949345	0.748781	1.08636	-1.08749	0.276821	.
9	21357650	9:21357650:A:T	A	T	N	T	A	A	418	224	0.0683415	0.0683901	0.0682511	1.03365	N	ADD	4697	0.919704	0.0984308	0.75834	1.11541	-0.850374	0.395117	.
9	21357819	9:21357819:C:T	C	T	N	T	C	C	441	242	0.072706	0.0721531	0.0737355	1.03843	N	ADD	4697	0.897653	0.0949794	0.745181	1.08132	-1.13679	0.255626	.
9	21358215	9:21358215:G:C	G	C	N	C	G	G	38	20	0.00617415	0.00621728	0.00609385	0.993787	N	ADD	4697	1.00613	0.3232	0.534008	1.89568	0.0189228	0.984903	.
9	21358515	9:21358515:T:A	T	A	N	A	T	T	29	23	0.00553545	0.00474476	0.00700792	0.994434	N	ADD	4697	0.687821	0.319502	0.367718	1.28658	-1.17128	0.241486	.
9	21358730	9:21358730:G:A	G	A	N	A	G	G	10	2	0.00127741	0.00163613	0.000609385	0.998721	N	ADD	4697	2.79897	0.827609	0.552759	14.1729	1.24364	0.213631	.
9	21358890	9:21358890:C:A	C	A	N	A	C	C	761	404	0.124015	0.124509	0.123096	1.03481	N	ADD	4697	1.02351	0.0741978	0.884985	1.18372	0.313218	0.754115	.
9	21358935	9:21358935:A:G	A	G	N	G	A	A	146	64	0.0223547	0.0238874	0.0195003	1.0161	N	ADD	4697	1.19706	0.176439	0.847092	1.69162	1.01944	0.307994	.
9	21359018	9:21359018:A:G	A	G	N	G	A	A	67	28	0.0101128	0.010962	0.00853138	1.03232	N	ADD	4697	1.37168	0.267277	0.812358	2.31612	1.18244	0.237031	.
9	21359030	9:21359030:C:G	C	G	N	G	C	C	543	289	0.0885672	0.0888416	0.0880561	1.0347	N	ADD	4697	0.948608	0.0872301	0.799533	1.12548	-0.604836	0.545288	.
9	21359142	9:21359142:C:T	C	T	N	T	C	C	117	60	0.0188418	0.0191427	0.0182815	1.04989	N	ADD	4697	0.813633	0.176348	0.575865	1.14957	-1.16954	0.242186	.
9	21359397	9:21359397:A:T	A	T	N	T	A	A	541	287	0.0881414	0.0885144	0.0874467	1.03579	N	ADD	4697	0.952665	0.0874519	0.802604	1.13078	-0.554493	0.579242	.
9	21359476	9:21359476:T:A	T	A	N	A	T	T	544	290	0.0887801	0.0890052	0.0883608	1.03416	N	ADD	4697	0.951044	0.0871615	0.801694	1.12822	-0.57589	0.56469	.
9	21359501	9:21359501:A:G	A	G	N	G	A	A	38	22	0.00638706	0.00621728	0.00670323	1.06067	N	ADD	4697	1.05083	0.301994	0.581398	1.89928	0.164169	0.869598	.
9	21359612	9:21359612:C:T	C	T	N	T	C	C	10	2	0.00127741	0.00163613	0.000609385	0.998721	N	ADD	4697	2.79897	0.827609	0.552759	14.1729	1.24364	0.213631	.
9	21359647	9:21359647:G:C	G	C	N	C	G	G	544	290	0.0887801	0.0890052	0.0883608	1.03416	N	ADD	4697	0.951044	0.0871615	0.801694	1.12822	-0.57589	0.56469	.
9	21359818	9:21359818:C:A	C	A	N	A	C	C	436	248	0.0728124	0.0713351	0.0755637	1.03815	N	ADD	4697	0.924783	0.0949769	0.767706	1.114	-0.823322	0.410325	.
9	21359865	9:21359865:A:C	A	C	N	C	A	A	136	61	0.0209708	0.0222513	0.0185862	1.02006	N	ADD	4697	1.20059	0.181871	0.840597	1.71477	1.0052	0.3148	.
9	21359866	9:21359866:CA:C	CA	C	N	C	CA	CA	1447	730	0.231744	0.236747	0.222425	1.01405	N	ADD	4697	1.02614	0.0590867	0.913927	1.15213	0.436703	0.662327	.
9	21360480	9:21360480:A:T	A	T	N	T	A	A	543	289	0.0885672	0.0888416	0.0880561	1.0347	N	ADD	4697	0.948608	0.0872301	0.799533	1.12548	-0.604836	0.545288	.
9	21360515	9:21360515:A:G	A	G	N	G	A	A	113	84	0.0209708	0.0184882	0.0255941	0.98895	N	ADD	4697	0.799944	0.172488	0.570477	1.12171	-1.29408	0.195638	.
9	21360587	9:21360587:T:C	T	C	N	C	T	T	543	289	0.0885672	0.0888416	0.0880561	1.0347	N	ADD	4697	0.948608	0.0872301	0.799533	1.12548	-0.604836	0.545288	.
9	21361132	9:21361132:C:T	C	T	N	T	C	C	795	423	0.129657	0.130072	0.128885	1.03026	N	ADD	4697	1.02721	0.0730236	0.890228	1.18527	0.367639	0.713143	.
9	21361141	9:21361141:T:C	T	C	N	C	T	T	795	423	0.129657	0.130072	0.128885	1.03026	N	ADD	4697	1.02721	0.0730236	0.890228	1.18527	0.367639	0.713143	.
9	21361312	9:21361312:A:G	A	G	N	G	A	A	21	14	0.00372578	0.00343586	0.00426569	0.99626	N	ADD	4697	0.81294	0.387058	0.38071	1.73589	-0.535056	0.592611	.
9	21361315	9:21361315:T:C	T	C	N	C	T	T	538	286	0.0877156	0.0880236	0.087142	1.03688	N	ADD	4697	0.947913	0.0875617	0.798428	1.12538	-0.610918	0.541254	.
9	21361484	9:21361484:G:A	G	A	N	A	G	G	515	269	0.0834575	0.0842605	0.0819622	1.03419	N	ADD	4697	0.966118	0.090129	0.809678	1.15278	-0.382442	0.702134	.
9	21361937	9:21361937:C:G	C	G	N	G	C	C	860	465	0.141047	0.140707	0.141682	1.03261	N	ADD	4697	1.01962	0.0703909	0.888219	1.17045	0.27599	0.782555	.
9	21361957	9:21361957:G:A	G	A	N	G	A	A	40	20	0.00638706	0.0065445	0.00609385	1.02712	N	ADD	4697	1.29679	0.300829	0.719125	2.3385	0.863927	0.387628	.
9	21361976	9:21361976:C:G	C	G	N	G	C	C	795	423	0.129657	0.130072	0.128885	1.03026	N	ADD	4697	1.02721	0.0730236	0.890228	1.18527	0.367639	0.713143	.
9	21362014	9:21362014:C:T	C	T	N	T	C	C	795	423	0.129657	0.130072	0.128885	1.03026	N	ADD	4697	1.02721	0.0730236	0.890228	1.18527	0.367639	0.713143	.
9	21362133	9:21362133:C:G	C	G	N	G	C	C	542	290	0.0885672	0.088678	0.0883608	1.0347	N	ADD	4697	0.948763	0.087201	0.799709	1.1256	-0.603166	0.546398	.
9	21362134	9:21362134:G:A	G	A	N	A	G	G	14	9	0.00244837	0.00229058	0.00274223	0.997546	N	ADD	4697	0.888716	0.48998	0.340166	2.32185	-0.24078	0.809726	.
9	21362289	9:21362289:G:A	G	A	N	A	G	G	8	0	0.000851607	0.0013089	0	0.999148	Y	ADD	4697	14.1949	1.47239	0.792196	254.351	1.80175	0.071584	.
9	21362343	9:21362343:T:G	T	G	N	G	T	T	544	291	0.0888865	0.0890052	0.0886654	1.03389	N	ADD	4697	0.94956	0.08708	0.800571	1.12628	-0.594359	0.552272	.
9	21362398	9:21362398:T:C	T	C	N	C	T	T	516	269	0.083564	0.0844241	0.0819622	1.03392	N	ADD	4697	0.969174	0.0900869	0.812306	1.15634	-0.347564	0.728168	.
9	21362409	9:21362409:C:A	C	A	N	A	C	C	43	30	0.00777092	0.00703534	0.00914077	1.01978	N	ADD	4697	0.81309	0.276518	0.472896	1.39801	-0.74828	0.454291	.
9	21362518	9:21362518:C:T	C	T	N	T	C	C	146	65	0.0224611	0.0238874	0.019805	1.01581	N	ADD	4697	1.17326	0.175366	0.832001	1.65451	0.911181	0.3622	.
9	21362558	9:21362558:C:G	C	G	N	G	C	C	25	16	0.00436449	0.00409031	0.00487508	1.09361	N	ADD	4697	0.913114	0.353027	0.457117	1.82399	-0.257471	0.796815	.
9	21362582	9:21362582:G:A	G	A	N	A	G	G	1373	744	0.225357	0.22464	0.226691	1.02983	N	ADD	4697	0.977405	0.058827	0.870965	1.09685	-0.388506	0.697642	.
9	21362772	9:21362772:G:A	G	A	N	A	G	G	74	54	0.0136257	0.0121073	0.0164534	1.03371	N	ADD	4697	0.733893	0.202605	0.493372	1.09167	-1.52707	0.126744	.
9	21362802	9:21362802:G:A	G	A	N	A	G	G	149	71	0.0234192	0.0243783	0.0216332	1.01325	N	ADD	4697	1.07818	0.17022	0.772322	1.50516	0.4422	0.658344	.
9	21362930	9:21362930:G:A	G	A	N	A	G	G	542	289	0.0884607	0.088678	0.0880561	1.03497	N	ADD	4697	0.951328	0.087272	0.80176	1.1288	-0.571735	0.567502	.
9	21363009	9:21363009:C:T	C	T	N	T	C	C	538	282	0.0872898	0.0880236	0.0859232	1.03798	N	ADD	4697	0.966978	0.0878412	0.814041	1.14865	-0.382275	0.702257	.
9	21363030	9:21363030:T:C	T	C	N	C	T	T	538	282	0.0872898	0.0880236	0.0859232	1.03798	N	ADD	4697	0.966978	0.0878412	0.814041	1.14865	-0.382275	0.702257	.
9	21363060	9:21363060:T:G	T	G	N	G	T	T	516	269	0.083564	0.0844241	0.0819622	1.03392	N	ADD	4697	0.969174	0.0900869	0.812306	1.15634	-0.347564	0.728168	.
9	21363126	9:21363126:A:C	A	C	N	C	A	A	795	422	0.129551	0.130072	0.12858	1.02864	N	ADD	4697	1.02762	0.0730695	0.890502	1.18585	0.372841	0.709267	.
9	21363231	9:21363231:C:T	C	T	N	T	C	C	542	289	0.0884607	0.088678	0.0880561	1.03497	N	ADD	4697	0.951328	0.087272	0.80176	1.1288	-0.571735	0.567502	.
9	21363355	9:21363355:G:A	G	A	N	A	G	G	23	10	0.00351288	0.00376309	0.00304692	0.996475	N	ADD	4697	1.78372	0.432178	0.764639	4.161	1.33903	0.180559	.
9	21363492	9:21363492:A:C	A	C	N	C	A	A	542	289	0.0884607	0.088678	0.0880561	1.03497	N	ADD	4697	0.951328	0.087272	0.80176	1.1288	-0.571735	0.567502	.
9	21363658	9:21363658:A:G	A	G	N	G	A	A	542	289	0.0884607	0.088678	0.0880561	1.03497	N	ADD	4697	0.951328	0.087272	0.80176	1.1288	-0.571735	0.567502	.
9	21363765	9:21363765:C:T	C	T	N	T	C	C	4	10	0.00149031	0.00065445	0.00304692	1.14158	N	ADD	4697	0.231378	0.688441	0.0600233	0.891915	-2.12611	0.0334938	.
9	21363871	9:21363871:TTC:T	TTC	T	N	T	TTC	TTC	542	290	0.0885672	0.088678	0.0883608	1.0347	N	ADD	4697	0.949107	0.0872025	0.799997	1.12601	-0.598991	0.549179	.
9	21363913	9:21363913:C:G	C	G	N	G	C	C	34	22	0.00596125	0.00556283	0.00670323	1.02993	N	ADD	4697	0.809463	0.314901	0.43667	1.50052	-0.671272	0.502047	.
9	21363988	9:21363988:C:G	C	G	N	G	C	C	815	438	0.133383	0.133344	0.133455	1.02475	N	ADD	4697	1.00224	0.0721769	0.870035	1.15454	0.0310643	0.975218	.
9	21364081	9:21364081:A:G	A	G	N	G	A	A	542	289	0.0884607	0.088678	0.0880561	1.03497	N	ADD	4697	0.951328	0.087272	0.80176	1.1288	-0.571735	0.567502	.
9	21364271	9:21364271:A:G	A	G	N	G	A	A	516	269	0.083564	0.0844241	0.0819622	1.03392	N	ADD	4697	0.969174	0.0900869	0.812306	1.15634	-0.347564	0.728168	.
9	21364307	9:21364307:C:T	C	T	N	T	C	C	542	289	0.0884607	0.088678	0.0880561	1.03497	N	ADD	4697	0.951328	0.087272	0.80176	1.1288	-0.571735	0.567502	.
9	21364505	9:21364505:A:G	A	G	N	G	A	A	542	289	0.0884607	0.088678	0.0880561	1.03497	N	ADD	4697	0.951328	0.087272	0.80176	1.1288	-0.571735	0.567502	.
9	21364896	9:21364896:C:A	C	A	N	A	C	C	112	68	0.0191612	0.0183246	0.0207191	1.10507	N	ADD	4697	0.88595	0.171414	0.633143	1.2397	-0.706444	0.479912	.
9	21364897	9:21364897:A:G	A	G	N	G	A	A	112	68	0.0191612	0.0183246	0.0207191	1.10507	N	ADD	4697	0.88595	0.171414	0.633143	1.2397	-0.706444	0.479912	.
9	21364948	9:21364948:G:A	G	A	N	A	G	G	36	19	0.0058548	0.00589005	0.00578915	1.06727	N	ADD	4697	1.12965	0.319555	0.603863	2.11325	0.381498	0.702834	.
9	21365043	9:21365043:G:A	G	A	N	A	G	G	789	422	0.128912	0.12909	0.12858	1.02833	N	ADD	4697	1.01995	0.0731959	0.88364	1.17729	0.269906	0.787233	.
9	21365179	9:21365179:C:G	C	G	N	G	C	C	21	13	0.00361933	0.00343586	0.003961	0.996368	N	ADD	4697	0.887915	0.396934	0.40785	1.93304	-0.299495	0.764563	.
9	21365425	9:21365425:G:C	G	C	N	C	G	G	541	289	0.0883543	0.0885144	0.0880561	1.03524	N	ADD	4697	0.949523	0.0872977	0.800198	1.12671	-0.593325	0.552964	.
9	21365613	9:21365613:C:T	C	T	N	T	C	C	38	19	0.0060677	0.00621728	0.00578915	0.993895	N	ADD	4697	1.06316	0.329255	0.55762	2.02704	0.186022	0.852427	.
9	21366040	9:21366040:C:T	C	T	N	T	C	C	21	13	0.00361933	0.00343586	0.003961	0.996368	N	ADD	4697	0.887915	0.396934	0.40785	1.93304	-0.299495	0.764563	.
9	21366122	9:21366122:G:T	G	T	N	T	G	G	541	289	0.0883543	0.0885144	0.0880561	1.03524	N	ADD	4697	0.949523	0.0872977	0.800198	1.12671	-0.593325	0.552964	.
9	21366261	9:21366261:A:G	A	G	N	G	A	A	800	428	0.130722	0.13089	0.130408	1.03136	N	ADD	4697	1.01399	0.0726595	0.879395	1.16918	0.191158	0.848402	.
9	21366365	9:21366365:AGT:AGTGT	AGT	AGTGT	N	AGTGT	AGT	AGT	68	39	0.0113902	0.0111257	0.011883	1.00739	N	ADD	4697	1.06628	0.233852	0.674246	1.68627	0.27445	0.783739	.
9	21366378	9:21366378:A:G	A	G	N	G	A	A	450	240	0.0734511	0.0736257	0.0731261	1.02083	N	ADD	4697	0.941602	0.0958326	0.780359	1.13616	-0.627897	0.530071	.
9	21366392	9:21366392:G:GTA	G	GTA	N	GTA	G	G	119	56	0.0186289	0.0194699	0.0170628	1.0276	N	ADD	4697	1.16923	0.184358	0.814655	1.67813	0.848054	0.396408	.
9	21366404	9:21366404:A:G	A	G	N	G	A	A	922	510	0.152438	0.150851	0.155393	1.04096	N	ADD	4697	0.986341	0.0678921	0.86345	1.12672	-0.20258	0.839463	.
9	21366407	9:21366407:T:C	T	C	N	C	T	T	107	57	0.017458	0.0175065	0.0173675	1.01947	N	ADD	4697	1.08392	0.193779	0.741399	1.58468	0.415854	0.677517	.
9	21366412	9:21366412:ACG:A	ACG	A	N	A	ACG	ACG	766	420	0.126251	0.125327	0.127971	1.02342	N	ADD	4697	0.979132	0.0736797	0.847471	1.13125	-0.286228	0.774704	.
9	21366431	9:21366431:C:T	C	T	N	T	C	C	1028	552	0.168192	0.168194	0.16819	1.04889	N	ADD	4697	1.00917	0.0655471	0.887501	1.14751	0.139197	0.889294	.
9	21366437	9:21366437:T:C	T	C	N	C	T	T	68	29	0.0103257	0.0111257	0.00883608	1.03123	N	ADD	4697	1.41904	0.267425	0.840161	2.39678	1.30871	0.190632	.
9	21366556	9:21366556:A:T	A	T	N	T	A	A	537	282	0.0871833	0.0878599	0.0859232	1.03825	N	ADD	4697	0.965133	0.087867	0.812446	1.14652	-0.403894	0.68629	.
9	21366601	9:21366601:C:G	C	G	N	G	C	C	7	8	0.00159676	0.00114529	0.00243754	0.998401	N	ADD	4697	0.651939	0.587524	0.206113	2.06209	-0.728149	0.466522	.
9	21366894	9:21366894:C:T	C	T	N	T	C	C	1258	700	0.208431	0.205825	0.213285	1.0309	N	ADD	4697	0.938908	0.0604994	0.833923	1.05711	-1.04195	0.297435	.
9	21366908	9:21366908:C:T	C	T	N	T	C	C	1258	701	0.208537	0.205825	0.213589	1.03191	N	ADD	4697	0.935995	0.0604612	0.831398	1.05375	-1.094	0.273954	.
9	21366991	9:21366991:C:T	C	T	N	T	C	C	21	13	0.00361933	0.00343586	0.003961	0.996368	N	ADD	4697	0.887915	0.396934	0.40785	1.93304	-0.299495	0.764563	.
9	21367195	9:21367195:A:G	A	G	N	G	A	A	542	296	0.0892059	0.088678	0.0901889	1.03832	N	ADD	4697	0.928663	0.0864382	0.783938	1.10011	-0.856213	0.39188	.
9	21367351	9:21367351:A:G	A	G	N	G	A	A	116	47	0.0173515	0.0189791	0.0143205	1.08223	N	ADD	4697	1.22628	0.193367	0.839447	1.79136	1.05489	0.291476	.
9	21367352	9:21367352:A:G	A	G	N	G	A	A	116	47	0.0173515	0.0189791	0.0143205	1.08223	N	ADD	4697	1.22628	0.193367	0.839447	1.79136	1.05489	0.291476	.
9	21368036	9:21368036:C:G	C	G	N	G	C	C	515	269	0.0834575	0.0842605	0.0819622	1.03419	N	ADD	4697	0.967231	0.0901148	0.810633	1.15408	-0.369722	0.711589	.
9	21368097	9:21368097:T:A	T	A	N	A	T	T	441	269	0.0755802	0.0721531	0.0819622	1.04927	N	ADD	4697	0.905799	0.0906739	0.758316	1.08197	-1.09114	0.275212	.
9	21368181	9:21368181:A:T	A	T	N	T	A	A	516	269	0.083564	0.0844241	0.0819622	1.03392	N	ADD	4697	0.971249	0.0900836	0.81405	1.1588	-0.323839	0.74606	.
9	21368318	9:21368318:ATATC:A	ATATC	A	N	A	ATATC	ATATC	516	269	0.083564	0.0844241	0.0819622	1.03392	N	ADD	4697	0.969897	0.0900441	0.81298	1.1571	-0.339449	0.734272	.
9	21368609	9:21368609:T:C	T	C	N	T	C	C	1687	911	0.27656	0.276014	0.277575	1.02846	N	ADD	4697	1.01093	0.055469	0.90679	1.12703	0.196016	0.844598	.
9	21368872	9:21368872:A:C	A	C	N	C	A	A	10	2	0.00127741	0.00163613	0.000609385	0.998721	N	ADD	4697	2.79897	0.827609	0.552759	14.1729	1.24364	0.213631	.
9	21368927	9:21368927:C:T	C	T	N	T	C	C	453	276	0.0776027	0.0741165	0.0840951	1.04971	N	ADD	4697	0.904064	0.0895172	0.758581	1.07745	-1.12666	0.259887	.
9	21369180	9:21369180:A:G	A	G	N	G	A	A	16	9	0.00266127	0.0026178	0.00274223	0.997332	N	ADD	4697	0.950715	0.464749	0.382345	2.36399	-0.108748	0.913402	.
9	21369315	9:21369315:C:G	C	G	N	G	C	C	450	272	0.0768576	0.0736257	0.0828763	1.04877	N	ADD	4697	0.907175	0.0900746	0.76036	1.08234	-1.08155	0.279452	.
9	21369358	9:21369358:T:G	T	G	N	G	T	T	516	269	0.083564	0.0844241	0.0819622	1.03392	N	ADD	4697	0.971249	0.0900836	0.81405	1.1588	-0.323839	0.74606	.
9	21369376	9:21369376:G:A	G	A	N	A	G	G	516	269	0.083564	0.0844241	0.0819622	1.03392	N	ADD	4697	0.971249	0.0900836	0.81405	1.1588	-0.323839	0.74606	.
9	21369483	9:21369483:A:C	A	C	N	C	A	A	65	35	0.0106451	0.0106348	0.0106642	1.00946	N	ADD	4697	1.1091	0.244285	0.687124	1.79022	0.423889	0.671647	.
9	21369556	9:21369556:T:C	T	C	N	C	T	T	516	269	0.083564	0.0844241	0.0819622	1.03392	N	ADD	4697	0.971249	0.0900836	0.81405	1.1588	-0.323839	0.74606	.
9	21369562	9:21369562:ATGCC:A	ATGCC	A	N	A	ATGCC	ATGCC	516	269	0.083564	0.0844241	0.0819622	1.03392	N	ADD	4697	0.971249	0.0900836	0.81405	1.1588	-0.323839	0.74606	.
9	21369718	9:21369718:A:G	A	G	N	G	A	A	53	26	0.00840962	0.00867147	0.007922	0.991519	N	ADD	4697	1.16492	0.2805	0.672254	2.01864	0.54421	0.586297	.
9	21369886	9:21369886:G:A	G	A	N	A	G	G	518	270	0.0838833	0.0847513	0.0822669	1.03588	N	ADD	4697	0.974379	0.0899535	0.816882	1.16224	-0.288541	0.772933	.
9	21370143	9:21370143:T:C	T	C	N	C	T	T	22	11	0.00351288	0.00359948	0.00335161	1.05729	N	ADD	4697	2.14787	0.407168	0.966998	4.77079	1.87754	0.0604437	.
9	21370158	9:21370158:A:G	A	G	N	G	A	A	101	53	0.0163934	0.0165249	0.0161487	0.983333	N	ADD	4697	0.983909	0.200133	0.664663	1.45649	-0.0810555	0.935398	.
9	21370234	9:21370234:G:T	G	T	N	T	G	G	36	19	0.0058548	0.00589005	0.00578915	1.06727	N	ADD	4697	1.13938	0.319088	0.609621	2.12949	0.408926	0.682594	.
9	21370408	9:21370408:C:G	C	G	N	G	C	C	515	269	0.0834575	0.0842605	0.0819622	1.03419	N	ADD	4697	0.967231	0.0901148	0.810633	1.15408	-0.369722	0.711589	.
9	21370576	9:21370576:C:T	C	T	N	T	C	C	517	270	0.0837769	0.0845877	0.0822669	1.03615	N	ADD	4697	0.970365	0.0899849	0.813466	1.15752	-0.334316	0.738141	.
9	21370688	9:21370688:T:C	T	C	N	C	T	T	517	270	0.0837769	0.0845877	0.0822669	1.03615	N	ADD	4697	0.970365	0.0899849	0.813466	1.15752	-0.334316	0.738141	.
9	21370701	9:21370701:A:T	A	T	N	T	A	A	25	13	0.00404514	0.00409031	0.003961	1.04878	N	ADD	4697	0.799213	0.371205	0.386093	1.65437	-0.603785	0.545987	.
9	21370744	9:21370744:T:C	T	C	N	C	T	T	517	270	0.0837769	0.0845877	0.0822669	1.03615	N	ADD	4697	0.970365	0.0899849	0.813466	1.15752	-0.334316	0.738141	.
9	21370864	9:21370864:T:C	T	C	N	C	T	T	462	276	0.0785608	0.075589	0.0840951	1.05297	N	ADD	4697	0.924521	0.0891943	0.776237	1.10113	-0.879876	0.378927	.
9	21371323	9:21371323:A:G	A	G	N	G	A	A	65	28	0.00989994	0.0106348	0.00853138	1.03344	N	ADD	4697	1.27847	0.265382	0.759971	2.15072	0.925702	0.354601	.
9	21371324	9:21371324:T:A	T	A	N	A	T	T	516	269	0.083564	0.0844241	0.0819622	1.03392	N	ADD	4697	0.969288	0.0900819	0.812409	1.15646	-0.346281	0.729131	.
9	21371528	9:21371528:C:A	C	A	N	A	C	C	444	227	0.0714286	0.072644	0.0691651	1.01937	N	ADD	4697	0.98764	0.0980425	0.814976	1.19689	-0.126854	0.899056	.
9	21371722	9:21371722:C:G	C	G	N	G	C	C	82	50	0.0140515	0.0134162	0.0152346	0.985748	N	ADD	4697	0.993111	0.211131	0.656573	1.50215	-0.0327437	0.973879	.
9	21371757	9:21371757:A:T	A	T	N	T	A	A	69	33	0.010858	0.0112893	0.0100548	1.10796	N	ADD	4697	0.857063	0.237281	0.538318	1.36454	-0.650045	0.515663	.
9	21372123	9:21372123:G:A	G	A	N	A	G	G	1749	985	0.291037	0.286158	0.300122	1.03421	N	ADD	4697	0.932909	0.0544824	0.838424	1.03804	-1.27467	0.202426	.
9	21372187	9:21372187:G:C	G	C	N	C	G	G	37	17	0.00574835	0.00605366	0.00517977	0.994218	N	ADD	4697	1.07087	0.337784	0.552349	2.07615	0.202703	0.839367	.
9	21372374	9:21372374:T:A	T	A	N	A	T	T	2	10	0.00127741	0.000327225	0.00304692	1.1656	N	ADD	4697	0.186348	0.785435	0.0399725	0.868738	-2.13912	0.0324262	.
9	21372381	9:21372381:A:T	A	T	N	T	A	A	61	25	0.00915478	0.00998037	0.00761731	1.0377	N	ADD	4697	1.39649	0.280157	0.806435	2.41829	1.19207	0.233236	.
9	21372721	9:21372721:T:G	T	G	N	G	T	T	1731	958	0.286247	0.283213	0.291895	1.04287	N	ADD	4697	0.962483	0.0544976	0.864977	1.07098	-0.701669	0.482885	.
9	21373813	9:21373813:T:C	T	C	N	C	T	T	42	20	0.00659996	0.00687173	0.00609385	0.993356	N	ADD	4697	1.0111	0.314672	0.545686	1.87345	0.0350669	0.972026	.
9	21373838	9:21373838:C:T	C	T	N	T	C	C	60	35	0.0101128	0.00981675	0.0106642	0.989784	N	ADD	4697	1.08796	0.249094	0.667704	1.77273	0.338445	0.735028	.
9	21373870	9:21373870:A:G	A	G	N	G	A	A	2	9	0.00117096	0.000327225	0.00274223	1.18086	N	ADD	4697	0.205481	0.78872	0.0437937	0.964119	-2.00629	0.0448251	.
9	21373908	9:21373908:C:G	C	G	N	G	C	C	1837	1025	0.304663	0.300556	0.31231	1.03822	N	ADD	4697	0.946907	0.0537575	0.852215	1.05212	-1.01482	0.310193	.
9	21373994	9:21373994:C:T	C	T	N	T	C	C	11	2	0.00138386	0.00179974	0.000609385	1.15267	N	ADD	4697	8.04716	0.883598	1.42404	45.4739	2.36003	0.0182733	.
9	21374149	9:21374149:T:C	T	C	N	C	T	T	775	447	0.130083	0.1268	0.136197	1.07247	N	ADD	4697	0.886388	0.071367	0.770684	1.01946	-1.68986	0.0910539	.
9	21374209	9:21374209:T:A	T	A	N	A	T	T	21	6	0.00287418	0.00343586	0.00182815	1.14569	N	ADD	4697	1.51561	0.476073	0.596149	3.85321	0.873438	0.382424	.
9	21374260	9:21374260:T:C	T	C	N	C	T	T	20	13	0.00351288	0.00327225	0.003961	0.996475	N	ADD	4697	0.884317	0.407561	0.397825	1.96573	-0.301646	0.762922	.
9	21374413	9:21374413:G:C	G	C	N	C	G	G	36	17	0.0056419	0.00589005	0.00517977	0.994326	N	ADD	4697	1.03511	0.340204	0.531381	2.01637	0.101442	0.9192	.
9	21374511	9:21374511:T:A	T	A	N	A	T	T	2455	1257	0.395146	0.401669	0.382998	1.04419	N	ADD	4697	1.04418	0.0503674	0.946024	1.15252	0.85832	0.390716	.
9	21375129	9:21375129:T:C	T	C	N	C	T	T	62	32	0.0100064	0.010144	0.00975015	1.01138	N	ADD	4697	0.881764	0.248162	0.542146	1.43413	-0.507052	0.612118	.
9	21375182	9:21375182:C:T	C	T	N	T	C	C	506	274	0.0830317	0.082788	0.0834857	1.04088	N	ADD	4697	1.02107	0.089108	0.85745	1.21592	0.234051	0.814945	.
9	21375218	9:21375218:G:A	G	A	N	A	G	G	37	20	0.0060677	0.00605366	0.00609385	1.0998	N	ADD	4697	1.15243	0.30715	0.631204	2.10408	0.461911	0.644145	.
9	21375274	9:21375274:A:C	A	C	N	C	A	A	40	26	0.00702576	0.0065445	0.007922	1.02344	N	ADD	4697	0.824853	0.28993	0.467291	1.45601	-0.664128	0.506608	.
9	21375679	9:21375679:G:T	G	T	N	T	G	G	36	17	0.0056419	0.00589005	0.00517977	0.994326	N	ADD	4697	1.03511	0.340204	0.531381	2.01637	0.101442	0.9192	.
9	21376690	9:21376690:C:G	C	G	N	G	C	C	20	13	0.00351288	0.00327225	0.003961	0.996475	N	ADD	4697	0.884317	0.407561	0.397825	1.96573	-0.301646	0.762922	.
9	21376810	9:21376810:C:T	C	T	N	T	C	C	125	54	0.0190547	0.0204516	0.0164534	1.00336	N	ADD	4697	1.09968	0.189542	0.758452	1.59443	0.501317	0.616148	.
9	21376894	9:21376894:G:A	G	A	N	A	G	G	10	7	0.00180967	0.00163613	0.00213285	0.998187	N	ADD	4697	0.991447	0.568586	0.325303	3.0217	-0.0151074	0.987947	.
9	21377175	9:21377175:A:T	A	T	N	T	A	A	66	29	0.0101128	0.0107984	0.00883608	1.03232	N	ADD	4697	1.218	0.262089	0.72871	2.03581	0.752439	0.451787	.
9	21377196	9:21377196:CA:C	CA	C	N	C	CA	CA	1317	710	0.215776	0.215478	0.216332	1.02304	N	ADD	4697	0.971014	0.0608469	0.861852	1.094	-0.483412	0.628803	.
9	21377257	9:21377257:G:T	G	T	N	T	G	G	25	14	0.00415159	0.00409031	0.00426569	1.04733	N	ADD	4697	0.762656	0.363074	0.374351	1.55374	-0.746262	0.455509	.
9	21377398	9:21377398:C:T	C	T	N	T	C	C	20	13	0.00351288	0.00327225	0.003961	0.996475	N	ADD	4697	0.884317	0.407561	0.397825	1.96573	-0.301646	0.762922	.
9	21377478	9:21377478:A:C	A	C	N	C	A	A	1275	685	0.208644	0.208606	0.208714	1.03421	N	ADD	4697	0.981595	0.0610531	0.870891	1.10637	-0.304263	0.760928	.
9	21377612	9:21377612:G:A	G	A	N	A	G	G	1839	1025	0.304875	0.300884	0.31231	1.03659	N	ADD	4697	0.943846	0.0538165	0.849361	1.04884	-1.07388	0.282875	.
9	21377929	9:21377929:CAAT:C	CAAT	C	N	C	CAAT	CAAT	60	35	0.0101128	0.00981675	0.0106642	0.989784	N	ADD	4697	1.08796	0.249094	0.667704	1.77273	0.338445	0.735028	.
9	21378325	9:21378325:G:A	G	A	N	A	G	G	1341	727	0.220141	0.219404	0.221511	1.02651	N	ADD	4697	0.966552	0.0602717	0.858859	1.08775	-0.564445	0.572451	.
9	21378396	9:21378396:A:G	A	G	N	G	A	A	25	15	0.00425804	0.00409031	0.00457038	1.04594	N	ADD	4697	0.727566	0.355686	0.362337	1.46094	-0.894191	0.37122	.
9	21378756	9:21378756:A:C	A	C	N	C	A	A	36	22	0.00617415	0.00589005	0.00670323	1.06318	N	ADD	4697	0.967349	0.306143	0.530877	1.76268	-0.108433	0.913653	.
9	21379112	9:21379112:G:T	G	T	N	T	G	G	24	13	0.00393868	0.0039267	0.003961	1.05031	N	ADD	4697	0.762607	0.368809	0.370143	1.5712	-0.73483	0.462443	.
9	21379182	9:21379182:A:T	A	T	N	T	A	A	20	11	0.00329998	0.00327225	0.00335161	0.996689	N	ADD	4697	1.03737	0.431363	0.445404	2.41607	0.0850417	0.932228	.
9	21379466	9:21379466:A:G	A	G	N	G	A	A	1204	637	0.195976	0.19699	0.194089	1.02649	N	ADD	4697	1.00749	0.0627042	0.890981	1.13924	0.119061	0.905227	.
9	21379491	9:21379491:C:T	C	T	N	T	C	C	6	5	0.00117096	0.000981675	0.00152346	0.998828	N	ADD	4697	0.576892	0.692185	0.148561	2.24018	-0.794729	0.426771	.
9	21379875	9:21379875:A:G	A	G	N	G	A	A	20	11	0.00329998	0.00327225	0.00335161	0.996689	N	ADD	4697	1.03737	0.431363	0.445404	2.41607	0.0850417	0.932228	.
9	21379978	9:21379978:T:C	T	C	N	C	T	T	20	11	0.00329998	0.00327225	0.00335161	0.996689	N	ADD	4697	1.03737	0.431363	0.445404	2.41607	0.0850417	0.932228	.
9	21380237	9:21380237:A:C	A	C	N	C	A	A	1059	569	0.173302	0.173266	0.17337	1.02962	N	ADD	4697	0.973119	0.0654484	0.855965	1.10631	-0.416338	0.677163	.
9	21380335	9:21380335:C:T	C	T	N	T	C	C	2	5	0.000745156	0.000327225	0.00152346	0.999254	N	ADD	4697	0.255565	0.93545	0.0408549	1.59866	-1.45842	0.144724	.
9	21380440	9:21380440:T:C	T	C	N	C	T	T	2	9	0.00117096	0.000327225	0.00274223	1.18086	N	ADD	4697	0.205481	0.78872	0.0437937	0.964119	-2.00629	0.0448251	.
9	21380503	9:21380503:C:G	C	G	N	G	C	C	20	11	0.00329998	0.00327225	0.00335161	0.996689	N	ADD	4697	1.03737	0.431363	0.445404	2.41607	0.0850417	0.932228	.
9	21380512	9:21380512:G:A	G	A	N	A	G	G	11	6	0.00180967	0.00179974	0.00182815	1.11605	N	ADD	4697	0.8952	0.512918	0.327584	2.44634	-0.21584	0.829112	.
9	21380598	9:21380598:G:T	G	T	N	T	G	G	24	13	0.00393868	0.0039267	0.003961	1.05031	N	ADD	4697	0.762607	0.368809	0.370143	1.5712	-0.73483	0.462443	.
9	21380818	9:21380818:GCTGA:G	GCTGA	G	N	G	GCTGA	GCTGA	57	24	0.00862253	0.00932592	0.00731261	1.04111	N	ADD	4697	1.4232	0.27549	0.829409	2.44211	1.28102	0.200186	.
9	21380884	9:21380884:C:T	C	T	N	T	C	C	6	5	0.00117096	0.000981675	0.00152346	0.998828	N	ADD	4697	0.576892	0.692185	0.148561	2.24018	-0.794729	0.426771	.
9	21380888	9:21380888:C:T	C	T	N	T	C	C	75	36	0.0118161	0.0122709	0.0109689	1.07921	N	ADD	4697	1.33913	0.231948	0.849944	2.10988	1.25901	0.208028	.
9	21380932	9:21380932:A:T	A	T	N	T	A	A	6	5	0.00117096	0.000981675	0.00152346	0.998828	N	ADD	4697	0.576892	0.692185	0.148561	2.24018	-0.794729	0.426771	.
9	21381286	9:21381286:T:G	T	G	N	G	T	T	424	243	0.0710028	0.0693717	0.0740402	1.03977	N	ADD	4697	0.951739	0.0940161	0.791574	1.14431	-0.526126	0.598801	.
9	21381338	9:21381338:C:T	C	T	N	T	C	C	6	5	0.00117096	0.000981675	0.00152346	0.998828	N	ADD	4697	0.576892	0.692185	0.148561	2.24018	-0.794729	0.426771	.
9	21381476	9:21381476:C:T	C	T	N	T	C	C	115	68	0.0194805	0.0188154	0.0207191	1.10274	N	ADD	4697	0.909331	0.170656	0.650817	1.27053	-0.556946	0.577564	.
9	21381602	9:21381602:A:G	A	G	N	G	A	A	6	5	0.00117096	0.000981675	0.00152346	0.998828	N	ADD	4697	0.576892	0.692185	0.148561	2.24018	-0.794729	0.426771	.
9	21381682	9:21381682:A:G	A	G	N	G	A	A	6	5	0.00117096	0.000981675	0.00152346	0.998828	N	ADD	4697	0.576892	0.692185	0.148561	2.24018	-0.794729	0.426771	.
9	21381863	9:21381863:A:G	A	G	N	G	A	A	11	6	0.00180967	0.00179974	0.00182815	1.11605	N	ADD	4697	0.8952	0.512918	0.327584	2.44634	-0.21584	0.829112	.
9	21382096	9:21382096:A:G	A	G	N	G	A	A	6	5	0.00117096	0.000981675	0.00152346	0.998828	N	ADD	4697	0.576892	0.692185	0.148561	2.24018	-0.794729	0.426771	.
9	21382289	9:21382289:C:T	C	T	N	T	C	C	6	5	0.00117096	0.000981675	0.00152346	0.998828	N	ADD	4697	0.576892	0.692185	0.148561	2.24018	-0.794729	0.426771	.
9	21382304	9:21382304:T:C	T	C	N	C	T	T	11	6	0.00180967	0.00179974	0.00182815	1.11605	N	ADD	4697	0.8952	0.512918	0.327584	2.44634	-0.21584	0.829112	.
9	21382343	9:21382343:T:C	T	C	N	C	T	T	6	5	0.00117096	0.000981675	0.00152346	0.998828	N	ADD	4697	0.576892	0.692185	0.148561	2.24018	-0.794729	0.426771	.
9	21382372	9:21382372:A:G	A	G	N	G	A	A	67	29	0.0102193	0.010962	0.00883608	1.05282	N	ADD	4697	1.33314	0.25044	0.816021	2.17797	1.14813	0.250914	.
9	21382531	9:21382531:G:A	G	A	N	A	G	G	6	5	0.00117096	0.000981675	0.00152346	0.998828	N	ADD	4697	0.576892	0.692185	0.148561	2.24018	-0.794729	0.426771	.
9	21382557	9:21382557:T:C	T	C	N	C	T	T	6	5	0.00117096	0.000981675	0.00152346	0.998828	N	ADD	4697	0.576892	0.692185	0.148561	2.24018	-0.794729	0.426771	.
9	21383193	9:21383193:C:T	C	T	N	T	C	C	414	238	0.069406	0.0677356	0.0725168	1.04408	N	ADD	4697	0.946237	0.0947366	0.785886	1.1393	-0.583328	0.559673	.
9	21383242	9:21383242:TA:T	TA	T	N	T	TA	TA	7	5	0.00127741	0.00114529	0.00152346	0.998721	N	ADD	4697	0.828222	0.6535	0.230084	2.98131	-0.288407	0.773035	.
9	21383327	9:21383327:T:A	T	A	N	A	T	T	36	23	0.0062806	0.00589005	0.00700792	1.0619	N	ADD	4697	0.901048	0.301488	0.499023	1.62696	-0.345606	0.729639	.
9	21383602	9:21383602:G:T	G	T	N	T	G	G	26	16	0.00447094	0.00425393	0.00487508	1.09117	N	ADD	4697	0.939708	0.350102	0.473136	1.86638	-0.177622	0.85902	.
9	21383616	9:21383616:TTTTG:T	TTTTG	T	N	T	TTTTG	TTTTG	43	11	0.00574835	0.00703534	0.00335161	1.03147	N	ADD	4697	2.48937	0.383334	1.17435	5.27697	2.37921	0.0173497	.
9	21383720	9:21383720:G:C	G	C	N	C	G	G	6	5	0.00117096	0.000981675	0.00152346	0.998828	N	ADD	4697	0.576892	0.692185	0.148561	2.24018	-0.794729	0.426771	.
9	21383732	9:21383732:T:C	T	C	N	C	T	T	112	49	0.0171386	0.0183246	0.0149299	1.00784	N	ADD	4697	1.32945	0.199817	0.89864	1.96678	1.42511	0.154125	.
9	21383734	9:21383734:C:A	C	A	N	A	C	C	394	227	0.066106	0.0644634	0.0691651	1.04647	N	ADD	4697	0.955183	0.0966544	0.790341	1.15441	-0.474393	0.635219	.
9	21383852	9:21383852:C:G	C	G	N	G	C	C	395	227	0.0662125	0.064627	0.0691651	1.04617	N	ADD	4697	0.961643	0.0966415	0.795706	1.16219	-0.404709	0.685692	.
9	21383853	9:21383853:C:T	C	T	N	T	C	C	395	227	0.0662125	0.064627	0.0691651	1.04617	N	ADD	4697	0.961643	0.0966415	0.795706	1.16219	-0.404709	0.685692	.
9	21383898	9:21383898:A:G	A	G	N	G	A	A	1959	1106	0.326272	0.320517	0.33699	1.04164	N	ADD	4697	0.950401	0.0530165	0.856602	1.05447	-0.959541	0.337286	.
9	21384222	9:21384222:T:C	T	C	N	C	T	T	6	5	0.00117096	0.000981675	0.00152346	0.998828	N	ADD	4697	0.576892	0.692185	0.148561	2.24018	-0.794729	0.426771	.
9	21384363	9:21384363:A:G	A	G	N	G	A	A	1588	758	0.249734	0.259817	0.230957	1.03643	N	ADD	4697	1.14108	0.0579166	1.01863	1.27825	2.27872	0.0226838	.
9	21384792	9:21384792:G:A	G	A	N	A	G	G	6	5	0.00117096	0.000981675	0.00152346	0.998828	N	ADD	4697	0.576892	0.692185	0.148561	2.24018	-0.794729	0.426771	.
9	21385159	9:21385159:T:C	T	C	N	C	T	T	10	7	0.00180967	0.00163613	0.00213285	0.998187	N	ADD	4697	1.02689	0.546708	0.351695	2.99837	0.0485433	0.961283	.
9	21385501	9:21385501:A:T	A	T	N	T	A	A	117	81	0.0210773	0.0191427	0.0246801	1.06102	N	ADD	4697	0.864559	0.170936	0.618435	1.20864	-0.851402	0.394546	.
9	21385694	9:21385694:ATAAAGT:A	ATAAAGT	A	N	A	ATAAAGT	ATAAAGT	418	237	0.0697254	0.0683901	0.0722121	1.04649	N	ADD	4697	0.960749	0.0945371	0.798251	1.15632	-0.423563	0.671884	.
9	21385729	9:21385729:A:G	A	G	N	G	A	A	63	31	0.0100064	0.0103076	0.00944546	0.989892	N	ADD	4697	1.10229	0.259046	0.663432	1.83146	0.375967	0.706941	.
9	21385738	9:21385738:AAAATT:A	AAAATT	A	N	A	AAAATT	AAAATT	6	5	0.00117096	0.000981675	0.00152346	0.998828	N	ADD	4697	0.576892	0.692185	0.148561	2.24018	-0.794729	0.426771	.
9	21386288	9:21386288:T:C	T	C	N	C	T	T	419	239	0.0700447	0.0685537	0.0728215	1.04561	N	ADD	4697	0.954161	0.0943208	0.793114	1.14791	-0.497481	0.61885	.
9	21386654	9:21386654:T:C	T	C	N	C	T	T	6	5	0.00117096	0.000981675	0.00152346	0.998828	N	ADD	4697	0.576892	0.692185	0.148561	2.24018	-0.794729	0.426771	.
9	21386684	9:21386684:T:C	T	C	N	C	T	T	419	240	0.0701512	0.0685537	0.0731261	1.04532	N	ADD	4697	0.951951	0.0942499	0.791387	1.14509	-0.522463	0.601348	.
9	21386745	9:21386745:T:G	T	G	N	G	T	T	6	5	0.00117096	0.000981675	0.00152346	0.998828	N	ADD	4697	0.576892	0.692185	0.148561	2.24018	-0.794729	0.426771	.
9	21387418	9:21387418:A:G	A	G	N	G	A	A	1885	1051	0.31254	0.30841	0.320232	1.03983	N	ADD	4697	0.96591	0.0534984	0.869759	1.07269	-0.648325	0.516775	.
9	21387704	9:21387704:C:CT	C	CT	N	CT	C	C	149	96	0.0260805	0.0243783	0.0292505	1.06542	N	ADD	4697	0.910635	0.151845	0.676229	1.2263	-0.616504	0.537562	.
9	21387979	9:21387979:A:G	A	G	N	G	A	A	20	11	0.00329998	0.00327225	0.00335161	0.996689	N	ADD	4697	1.03737	0.431363	0.445404	2.41607	0.0850417	0.932228	.
9	21388013	9:21388013:T:C	T	C	N	C	T	T	6	5	0.00117096	0.000981675	0.00152346	0.998828	N	ADD	4697	0.576892	0.692185	0.148561	2.24018	-0.794729	0.426771	.
9	21388260	9:21388260:G:A	G	A	N	A	G	G	6	5	0.00117096	0.000981675	0.00152346	0.998828	N	ADD	4697	0.576892	0.692185	0.148561	2.24018	-0.794729	0.426771	.
9	21388313	9:21388313:G:A	G	A	N	A	G	G	6	5	0.00117096	0.000981675	0.00152346	0.998828	N	ADD	4697	0.576892	0.692185	0.148561	2.24018	-0.794729	0.426771	.
9	21388323	9:21388323:T:C	T	C	N	C	T	T	6	5	0.00117096	0.000981675	0.00152346	0.998828	N	ADD	4697	0.576892	0.692185	0.148561	2.24018	-0.794729	0.426771	.
9	21388344	9:21388344:C:CA	C	CA	N	CA	C	C	1140	633	0.188737	0.186518	0.19287	1.02042	N	ADD	4697	0.957301	0.0635546	0.845183	1.08429	-0.686616	0.492324	.
9	21388373	9:21388373:C:T	C	T	N	T	C	C	15	9	0.00255482	0.00245419	0.00274223	0.997439	N	ADD	4697	0.775613	0.450285	0.320894	1.87468	-0.564313	0.572541	.
9	21388660	9:21388660:T:A	T	A	N	A	T	T	6	5	0.00117096	0.000981675	0.00152346	0.998828	N	ADD	4697	0.576892	0.692185	0.148561	2.24018	-0.794729	0.426771	.
9	21388712	9:21388712:G:A	G	A	N	A	G	G	1944	1098	0.323824	0.318063	0.334552	1.04323	N	ADD	4697	0.947381	0.0529688	0.85396	1.05102	-1.02049	0.307496	.
9	21388721	9:21388721:A:T	A	T	N	T	A	A	550	289	0.0893123	0.0899869	0.0880561	1.02234	N	ADD	4697	0.948899	0.0879856	0.798595	1.12749	-0.596153	0.551073	.
9	21389287	9:21389287:A:T	A	T	N	T	A	A	88	45	0.014158	0.0143979	0.0137112	1.00089	N	ADD	4697	0.961471	0.213208	0.633072	1.46022	-0.184285	0.85379	.
9	21389403	9:21389403:C:G	C	G	N	G	C	C	6	5	0.00117096	0.000981675	0.00152346	0.998828	N	ADD	4697	0.576892	0.692185	0.148561	2.24018	-0.794729	0.426771	.
9	21389578	9:21389578:A:G	A	G	N	G	A	A	417	240	0.0699383	0.0682264	0.0731261	1.04591	N	ADD	4697	0.944502	0.0943471	0.785045	1.13635	-0.605181	0.545059	.
9	21390108	9:21390108:T:TA	T	TA	N	TA	T	T	48	14	0.00659996	0.0078534	0.00426569	1.02583	N	ADD	4697	2.30699	0.334685	1.19718	4.44559	2.4977	0.0125003	.
9	21390170	9:21390170:T:A	T	A	N	A	T	T	31	18	0.0052161	0.00507199	0.00548446	1.03579	N	ADD	4697	1.06262	0.338254	0.547589	2.06205	0.179557	0.8575	.
9	21390344	9:21390344:T:C	T	C	N	C	T	T	6	5	0.00117096	0.000981675	0.00152346	0.998828	N	ADD	4697	0.576892	0.692185	0.148561	2.24018	-0.794729	0.426771	.
9	21391131	9:21391131:A:ATG	A	ATG	N	ATG	A	A	103	73	0.0187354	0.0168521	0.0222425	1.01565	N	ADD	4697	0.81352	0.179583	0.572147	1.15672	-1.14925	0.250455	.
9	21391231	9:21391231:G:T	G	T	N	T	G	G	76	36	0.0119225	0.0124346	0.0109689	1.0783	N	ADD	4697	1.36103	0.231286	0.864959	2.1416	1.33272	0.182624	.
9	21391438	9:21391438:T:A	T	A	N	A	T	T	31	12	0.00457739	0.00507199	0.00365631	0.995402	N	ADD	4697	1.38605	0.38262	0.654777	2.93404	0.853224	0.393535	.
9	21391443	9:21391443:G:T	G	T	N	T	G	G	63	29	0.00979349	0.0103076	0.00883608	0.99011	N	ADD	4697	1.16854	0.264329	0.696061	1.96174	0.589252	0.555693	.
9	21391465	9:21391465:T:C	T	C	N	C	T	T	7	5	0.00127741	0.00114529	0.00152346	0.998721	N	ADD	4697	0.654867	0.664826	0.177931	2.41021	-0.636743	0.524292	.
9	21391613	9:21391613:G:T	G	T	N	T	G	G	62	51	0.012029	0.010144	0.0155393	0.987825	N	ADD	4697	0.848041	0.226589	0.543931	1.32218	-0.727426	0.466965	.
9	21391698	9:21391698:T:C	T	C	N	T	C	C	1532	838	0.252289	0.250654	0.255332	1.02826	N	ADD	4697	0.966683	0.0570221	0.864464	1.08099	-0.59423	0.552358	.
9	21391792	9:21391792:T:C	T	C	N	C	T	T	7	5	0.00127741	0.00114529	0.00152346	0.998721	N	ADD	4697	0.654867	0.664826	0.177931	2.41021	-0.636743	0.524292	.
9	21392285	9:21392285:G:A	G	A	N	A	G	G	231	95	0.034703	0.0377945	0.0289458	1.07209	N	ADD	4697	1.24185	0.138457	0.946705	1.62901	1.56441	0.117722	.
9	21392578	9:21392578:A:G	A	G	N	G	A	A	23	12	0.00372578	0.00376309	0.00365631	1.05362	N	ADD	4697	1.9653	0.391002	0.913288	4.22912	1.72798	0.083991	.
9	21393131	9:21393131:G:C	G	C	N	C	G	G	39	15	0.00574835	0.00638089	0.00457038	1.03147	N	ADD	4697	0.972425	0.343685	0.495805	1.90722	-0.0813607	0.935155	.
9	21393146	9:21393146:C:G	C	G	N	G	C	C	15	11	0.00276772	0.00245419	0.00335161	0.997225	N	ADD	4697	0.825104	0.453576	0.339175	2.00721	-0.423844	0.67168	.
9	21393260	9:21393260:TC:T	TC	T	N	T	TC	TC	7	5	0.00127741	0.00114529	0.00152346	0.998721	N	ADD	4697	0.654867	0.664826	0.177931	2.41021	-0.636743	0.524292	.
9	21393280	9:21393280:C:T	C	T	N	T	C	C	7	5	0.00127741	0.00114529	0.00152346	0.998721	N	ADD	4697	0.654867	0.664826	0.177931	2.41021	-0.636743	0.524292	.
9	21393737	9:21393737:A:G	A	G	N	G	A	A	122	91	0.022674	0.0199607	0.027727	1.08248	N	ADD	4697	0.819151	0.161303	0.597121	1.12374	-1.23672	0.216192	.
9	21394151	9:21394151:T:TA	T	TA	N	TA	T	T	13	9	0.00234192	0.00212696	0.00274223	0.997653	N	ADD	4697	0.77407	0.509192	0.285335	2.09993	-0.50294	0.615007	.
9	21394291	9:21394291:G:C	G	C	N	C	G	G	24	14	0.00404514	0.0039267	0.00426569	1.04878	N	ADD	4697	0.677838	0.36043	0.334447	1.3738	-1.07884	0.280659	.
9	21395605	9:21395605:G:T	G	T	N	T	G	G	1281	704	0.211305	0.209588	0.214503	1.01952	N	ADD	4697	0.959503	0.0612902	0.850895	1.08197	-0.674489	0.5	.
9	21395611	9:21395611:C:T	C	T	N	T	C	C	1850	1029	0.306472	0.302683	0.313528	1.03189	N	ADD	4697	0.964199	0.0539138	0.867511	1.07166	-0.676219	0.498901	.
9	21395770	9:21395770:T:G	T	G	N	G	T	T	8	5	0.00138386	0.0013089	0.00152346	0.998614	N	ADD	4697	0.843553	0.651621	0.235208	3.02533	-0.261092	0.794021	.
9	21395891	9:21395891:G:T	G	T	N	T	G	G	7	7	0.00149031	0.00114529	0.00213285	0.998507	N	ADD	4697	0.76564	0.612229	0.230618	2.54188	-0.436183	0.662704	.
9	21395909	9:21395909:T:C	T	C	N	C	T	T	135	57	0.0204386	0.0220877	0.0173675	1.03231	N	ADD	4697	1.22539	0.180227	0.860728	1.74456	1.12781	0.259399	.
9	21396091	9:21396091:C:T	C	T	N	T	C	C	48	14	0.00659996	0.0078534	0.00426569	1.02583	N	ADD	4697	2.30699	0.334685	1.19718	4.44559	2.4977	0.0125003	.
9	21396127	9:21396127:C:T	C	T	N	T	C	C	277	149	0.0453481	0.0453207	0.0453991	1.04102	N	ADD	4697	0.973129	0.118767	0.771038	1.22819	-0.229348	0.818599	.
9	21396157	9:21396157:C:A	C	A	N	A	C	C	47	37	0.00894188	0.00768979	0.0112736	1.015	N	ADD	4697	0.679467	0.255235	0.412014	1.12053	-1.51408	0.130005	.
9	21396208	9:21396208:C:CG	C	CG	N	CG	C	C	564	298	0.0917607	0.0922775	0.0907983	1.01903	N	ADD	4697	0.94613	0.086965	0.797859	1.12196	-0.636748	0.524289	.
9	21396216	9:21396216:C:G	C	G	N	G	C	C	607	325	0.0992123	0.0993128	0.099025	1.03756	N	ADD	4697	1.0639	0.0831481	0.903912	1.25221	0.744979	0.456284	.
9	21396343	9:21396343:T:C	T	C	N	C	T	T	15	13	0.00298063	0.00245419	0.003961	0.99701	N	ADD	4697	0.585374	0.438378	0.247905	1.38223	-1.22156	0.221874	.
9	21396392	9:21396392:T:C	T	C	N	C	T	T	48	37	0.00904833	0.0078534	0.0112736	1.01461	N	ADD	4697	0.683125	0.254736	0.414637	1.12546	-1.49597	0.134661	.
9	21396609	9:21396609:C:CT	C	CT	N	CT	C	C	116	77	0.020545	0.0189791	0.0234613	1.07424	N	ADD	4697	0.909665	0.170117	0.651745	1.26965	-0.556548	0.577836	.
9	21396665	9:21396665:G:A	G	A	N	A	G	G	78	39	0.0124548	0.0127618	0.011883	1.07394	N	ADD	4697	1.32678	0.224821	0.853949	2.06142	1.2577	0.208502	.
9	21396688	9:21396688:T:C	T	C	N	C	T	T	564	298	0.0917607	0.0922775	0.0907983	1.01903	N	ADD	4697	0.94613	0.086965	0.797859	1.12196	-0.636748	0.524289	.
9	21396898	9:21396898:G:A	G	A	N	A	G	G	552	291	0.0897381	0.0903141	0.0886654	1.02131	N	ADD	4697	0.943671	0.0878247	0.794445	1.12093	-0.660151	0.509157	.
9	21397052	9:21397052:G:A	G	A	N	A	G	G	645	356	0.106557	0.10553	0.10847	1.01268	N	ADD	4697	0.913853	0.0808443	0.779941	1.07076	-1.11431	0.265148	.
9	21397053	9:21397053:G:A	G	A	N	A	G	G	18	4	0.00234192	0.00294503	0.00121877	1.08878	N	ADD	4697	2.45695	0.598662	0.760001	7.94289	1.50155	0.133214	.
9	21397211	9:21397211:T:C	T	C	N	C	T	T	598	319	0.0976155	0.0978403	0.0971968	1.01509	N	ADD	4697	0.944742	0.0844005	0.800703	1.11469	-0.673498	0.50063	.
9	21397345	9:21397345:G:C	G	C	N	C	G	G	870	492	0.144986	0.142343	0.149909	1.03652	N	ADD	4697	0.996949	0.0698786	0.869345	1.14328	-0.0437242	0.965124	.
9	21397347	9:21397347:G:T	G	T	N	T	G	G	759	416	0.12508	0.124182	0.126752	1.04186	N	ADD	4697	1.02334	0.0739853	0.885204	1.18303	0.311834	0.755167	.
9	21397478	9:21397478:T:C	T	C	N	C	T	T	43	18	0.00649351	0.00703534	0.00548446	1.02647	N	ADD	4697	1.32794	0.332043	0.692698	2.54575	0.854201	0.392994	.
9	21397535	9:21397535:T:C	T	C	N	C	T	T	24	14	0.00404514	0.0039267	0.00426569	1.04878	N	ADD	4697	0.677838	0.36043	0.334447	1.3738	-1.07884	0.280659	.
9	21397773	9:21397773:C:T	C	T	N	T	C	C	565	302	0.092293	0.0924411	0.0920171	1.01777	N	ADD	4697	0.932462	0.086694	0.78675	1.10516	-0.806599	0.419898	.
9	21397825	9:21397825:T:A	T	A	N	A	T	T	843	459	0.138599	0.137925	0.139854	1.03704	N	ADD	4697	1.05738	0.0714861	0.919137	1.21641	0.780435	0.435135	.
9	21397860	9:21397860:T:C	T	C	N	C	T	T	78	40	0.0125612	0.0127618	0.0121877	1.09027	N	ADD	4697	1.35545	0.220986	0.87898	2.09019	1.37625	0.168745	.
9	21397911	9:21397911:C:G	C	G	N	G	C	C	1601	883	0.264424	0.261944	0.269043	1.01487	N	ADD	4697	0.978206	0.0567607	0.875217	1.09331	-0.388206	0.697864	.
9	21398024	9:21398024:T:C	T	C	N	C	T	T	760	416	0.125186	0.124346	0.126752	1.04158	N	ADD	4697	1.02366	0.0739824	0.88549	1.1834	0.316142	0.751894	.
9	21398147	9:21398147:G:A	G	A	N	A	G	G	835	453	0.137109	0.136616	0.138026	1.03725	N	ADD	4697	1.05214	0.0717719	0.914075	1.21106	0.708184	0.478831	.
9	21398333	9:21398333:AAAAC:A	AAAAC	A	N	A	AAAAC	AAAAC	85	42	0.0135193	0.0139071	0.0127971	1.06611	N	ADD	4697	1.31168	0.217228	0.856883	2.00785	1.24894	0.211686	.
9	21398625	9:21398625:G:A	G	A	N	A	G	G	77	37	0.0121354	0.0125982	0.0112736	1.07651	N	ADD	4697	1.3955	0.229327	0.890279	2.18742	1.45317	0.146176	.
9	21399046	9:21399046:T:C	T	C	N	C	T	T	33	17	0.00532255	0.00539921	0.00517977	1.07508	N	ADD	4697	1.07839	0.336697	0.557417	2.08628	0.224151	0.82264	.
9	21399121	9:21399121:A:G	A	G	N	G	A	A	565	302	0.092293	0.0924411	0.0920171	1.01777	N	ADD	4697	0.932462	0.086694	0.78675	1.10516	-0.806599	0.419898	.
9	21399125	9:21399125:G:T	G	T	N	T	G	G	11	6	0.00180967	0.00179974	0.00182815	1.11605	N	ADD	4697	0.8952	0.512918	0.327584	2.44634	-0.21584	0.829112	.
9	21399406	9:21399406:T:C	T	C	N	C	T	T	1633	909	0.270598	0.267179	0.276965	1.02057	N	ADD	4697	0.964882	0.0562255	0.864201	1.07729	-0.635831	0.524886	.
9	21399407	9:21399407:G:C	G	C	N	C	G	G	1633	909	0.270598	0.267179	0.276965	1.02057	N	ADD	4697	0.964882	0.0562255	0.864201	1.07729	-0.635831	0.524886	.
9	21399408	9:21399408:T:A	T	A	N	A	T	T	1633	909	0.270598	0.267179	0.276965	1.02057	N	ADD	4697	0.964882	0.0562255	0.864201	1.07729	-0.635831	0.524886	.
9	21399409	9:21399409:T:A	T	A	N	A	T	T	1633	909	0.270598	0.267179	0.276965	1.02057	N	ADD	4697	0.964882	0.0562255	0.864201	1.07729	-0.635831	0.524886	.
9	21399410	9:21399410:TA:T	TA	T	N	T	TA	TA	1633	909	0.270598	0.267179	0.276965	1.02057	N	ADD	4697	0.964882	0.0562255	0.864201	1.07729	-0.635831	0.524886	.
9	21399425	9:21399425:C:T	C	T	N	T	C	C	77	37	0.0121354	0.0125982	0.0112736	1.07651	N	ADD	4697	1.3955	0.229327	0.890279	2.18742	1.45317	0.146176	.
9	21399524	9:21399524:C:T	C	T	N	T	C	C	934	494	0.152012	0.152814	0.150518	1.0371	N	ADD	4697	1.087	0.0689744	0.94955	1.24434	1.20944	0.226493	.
9	21399525	9:21399525:C:T	C	T	N	T	C	C	934	494	0.152012	0.152814	0.150518	1.0371	N	ADD	4697	1.087	0.0689744	0.94955	1.24434	1.20944	0.226493	.
9	21399722	9:21399722:G:T	G	T	N	T	G	G	809	441	0.133064	0.132363	0.134369	1.04214	N	ADD	4697	1.05268	0.072485	0.913268	1.21338	0.708311	0.478752	.
9	21399784	9:21399784:G:A	G	A	N	A	G	G	77	37	0.0121354	0.0125982	0.0112736	1.07651	N	ADD	4697	1.3955	0.229327	0.890279	2.18742	1.45317	0.146176	.
9	21400196	9:21400196:A:G	A	G	N	G	A	A	517	276	0.0844156	0.0845877	0.0840951	1.04278	N	ADD	4697	1.02515	0.0885231	0.86186	1.21938	0.2806	0.779017	.
9	21400304	9:21400304:C:G	C	G	N	G	C	C	1622	902	0.268682	0.26538	0.274832	1.01942	N	ADD	4697	0.968769	0.0563967	0.867392	1.082	-0.562603	0.573705	.
9	21400554	9:21400554:A:G	A	G	N	G	A	A	22	13	0.00372578	0.00359948	0.003961	0.99626	N	ADD	4697	0.808407	0.415564	0.358015	1.8254	-0.511809	0.608785	.
9	21400725	9:21400725:G:A	G	A	N	A	G	G	77	37	0.0121354	0.0125982	0.0112736	1.07651	N	ADD	4697	1.3955	0.229327	0.890279	2.18742	1.45317	0.146176	.
9	21400794	9:21400794:T:A	T	A	N	A	T	T	10	7	0.00180967	0.00163613	0.00213285	0.998187	N	ADD	4697	0.877501	0.563838	0.290608	2.64964	-0.231764	0.816721	.
9	21400898	9:21400898:T:C	T	C	N	C	T	T	32	17	0.0052161	0.0052356	0.00517977	1.03579	N	ADD	4697	1.06557	0.341865	0.54524	2.08248	0.185787	0.852612	.
9	21401106	9:21401106:T:C	T	C	N	C	T	T	758	416	0.124973	0.124018	0.126752	1.04018	N	ADD	4697	1.01606	0.0740457	0.878803	1.17475	0.215168	0.829636	.
9	21401193	9:21401193:A:G	A	G	N	G	A	A	565	302	0.092293	0.0924411	0.0920171	1.01777	N	ADD	4697	0.932462	0.086694	0.78675	1.10516	-0.806599	0.419898	.
9	21401288	9:21401288:A:G	A	G	N	G	A	A	238	134	0.0395997	0.0389398	0.0408288	1.04274	N	ADD	4697	1.0236	0.123533	0.803483	1.30401	0.188785	0.850261	.
9	21401562	9:21401562:G:C	G	C	N	C	G	G	77	37	0.0121354	0.0125982	0.0112736	1.07651	N	ADD	4697	1.3955	0.229327	0.890279	2.18742	1.45317	0.146176	.
9	21401709	9:21401709:T:G	T	G	N	G	T	T	49	38	0.00926123	0.00801702	0.0115783	1.01386	N	ADD	4697	0.683913	0.250899	0.418249	1.11832	-1.51425	0.129961	.
9	21402144	9:21402144:C:T	C	T	N	T	C	C	2	5	0.000745156	0.000327225	0.00152346	0.999254	N	ADD	4697	0.255565	0.93545	0.0408549	1.59866	-1.45842	0.144724	.
9	21402393	9:21402393:A:G	A	G	N	G	A	A	48	38	0.00915478	0.0078534	0.0115783	1.01423	N	ADD	4697	0.671936	0.252114	0.409948	1.10136	-1.57703	0.114788	.
9	21402491	9:21402491:T:C	T	C	N	C	T	T	14	11	0.00266127	0.00229058	0.00335161	0.997332	N	ADD	4697	0.669914	0.465352	0.269098	1.66774	-0.860866	0.389312	.
9	21402536	9:21402536:G:A	G	A	N	A	G	G	77	37	0.0121354	0.0125982	0.0112736	1.07651	N	ADD	4697	1.3955	0.229327	0.890279	2.18742	1.45317	0.146176	.
9	21402574	9:21402574:C:A	C	A	N	A	C	C	59	16	0.00798382	0.00965314	0.00487508	1.04571	N	ADD	4697	2.46854	0.317853	1.32398	4.60253	2.8429	0.00447053	.
9	21402655	9:21402655:G:C	G	C	N	C	G	G	49	38	0.00926123	0.00801702	0.0115783	1.01386	N	ADD	4697	0.694851	0.250774	0.425043	1.13593	-1.45174	0.146575	.
9	21402820	9:21402820:C:T	C	T	N	T	C	C	77	35	0.0119225	0.0125982	0.0106642	1.0783	N	ADD	4697	1.50108	0.233795	0.949286	2.37362	1.73735	0.0823249	.
9	21403380	9:21403380:T:G	T	G	N	G	T	T	49	38	0.00926123	0.00801702	0.0115783	1.01386	N	ADD	4697	0.694851	0.250774	0.425043	1.13593	-1.45174	0.146575	.
9	21403420	9:21403420:C:CA	C	CA	N	CA	C	C	9	8	0.00180967	0.00147251	0.00243754	0.998187	N	ADD	4697	0.692793	0.55077	0.23539	2.03901	-0.666384	0.505166	.
9	21403442	9:21403442:C:A	C	A	N	A	C	C	552	292	0.0898446	0.0903141	0.0889701	1.01845	N	ADD	4697	0.943442	0.0877521	0.794366	1.12049	-0.663464	0.507033	.
9	21403470	9:21403470:G:A	G	A	N	A	G	G	828	442	0.135193	0.135471	0.134674	1.0367	N	ADD	4697	1.0536	0.0722724	0.914447	1.21393	0.722479	0.47	.
9	21403494	9:21403494:C:T	C	T	N	T	C	C	77	32	0.0116032	0.0125982	0.00975015	1.06252	N	ADD	4697	1.64459	0.240277	1.02692	2.6338	2.0705	0.0384052	.
9	21403636	9:21403636:A:G	A	G	N	G	A	A	232	126	0.0381094	0.0379581	0.0383912	1.0475	N	ADD	4697	1.02315	0.125937	0.79936	1.3096	0.181741	0.855786	.
9	21403792	9:21403792:TTGTG:T	TTGTG	T	N	T	TTGTG	TTGTG	551	292	0.0897381	0.0901505	0.0889701	1.0187	N	ADD	4697	0.942058	0.0877823	0.793154	1.11892	-0.679958	0.496531	.
9	21404643	9:21404643:A:G	A	G	N	G	A	A	794	429	0.130189	0.129908	0.130713	1.03457	N	ADD	4697	1.01809	0.0732354	0.881958	1.17523	0.244801	0.806611	.
9	21404933	9:21404933:T:C	T	C	N	C	T	T	32	18	0.00532255	0.0052356	0.00548446	1.03486	N	ADD	4697	0.984598	0.337516	0.508118	1.90789	-0.045989	0.963319	.
9	21405031	9:21405031:C:G	C	G	N	G	C	C	32	18	0.00532255	0.0052356	0.00548446	1.03486	N	ADD	4697	0.984598	0.337516	0.508118	1.90789	-0.045989	0.963319	.
9	21405363	9:21405363:A:G	A	G	N	G	A	A	1702	941	0.28135	0.278469	0.286715	1.02337	N	ADD	4697	0.977141	0.0557216	0.876046	1.0899	-0.415005	0.678138	.
9	21405421	9:21405421:A:G	A	G	N	G	A	A	1678	923	0.276879	0.274542	0.281231	1.01905	N	ADD	4697	0.979069	0.0560849	0.87715	1.09283	-0.377155	0.706059	.
9	21405559	9:21405559:C:A	C	A	N	A	C	C	5	10	0.00159676	0.000818063	0.00304692	1.13195	N	ADD	4697	0.32662	0.64234	0.0927431	1.15028	-1.74201	0.0815075	.
9	21405775	9:21405775:A:ACT	A	ACT	N	ACT	A	A	24	15	0.00415159	0.0039267	0.00457038	1.04733	N	ADD	4697	0.633999	0.354105	0.316719	1.26912	-1.28693	0.19812	.
9	21406399	9:21406399:A:G	A	G	N	G	A	A	634	332	0.102832	0.10373	0.101158	1.00307	N	ADD	4697	0.99007	0.0833322	0.840879	1.16573	-0.119752	0.90468	.
9	21406676	9:21406676:T:C	T	C	N	C	T	T	32	19	0.005429	0.0052356	0.00578915	1.03397	N	ADD	4697	0.97882	0.336397	0.506245	1.89254	-0.0636362	0.94926	.
9	21406681	9:21406681:G:A	G	A	N	A	G	G	32	19	0.005429	0.0052356	0.00578915	1.03397	N	ADD	4697	0.97882	0.336397	0.506245	1.89254	-0.0636362	0.94926	.
9	21406759	9:21406759:G:A	G	A	N	A	G	G	32	19	0.005429	0.0052356	0.00578915	1.03397	N	ADD	4697	0.97882	0.336397	0.506245	1.89254	-0.0636362	0.94926	.
9	21406781	9:21406781:A:C	A	C	N	C	A	A	98	86	0.019587	0.016034	0.0262035	1.05763	N	ADD	4697	0.589383	0.170614	0.421863	0.823426	-3.09869	0.00194378	.
9	21406847	9:21406847:G:A	G	A	N	A	G	G	48	38	0.00915478	0.0078534	0.0115783	1.01423	N	ADD	4697	0.671936	0.252114	0.409948	1.10136	-1.57703	0.114788	.
9	21407250	9:21407250:T:C	T	C	N	T	C	C	2798	1532	0.460933	0.457788	0.466789	1.01892	N	ADD	4697	0.971963	0.0500126	0.881209	1.07206	-0.568608	0.569622	.
9	21407375	9:21407375:A:G	A	G	N	G	A	A	640	338	0.104109	0.104712	0.102986	1.00249	N	ADD	4697	0.976659	0.082746	0.830442	1.14862	-0.285425	0.775318	.
9	21407565	9:21407565:C:G	C	G	N	G	C	C	49	38	0.00926123	0.00801702	0.0115783	1.01386	N	ADD	4697	0.683913	0.250899	0.418249	1.11832	-1.51425	0.129961	.
9	21407604	9:21407604:G:A	G	A	N	G	A	A	2936	1610	0.483926	0.480366	0.490555	1.02987	N	ADD	4697	0.982301	0.0498132	0.89093	1.08304	-0.358486	0.719979	.
9	21407638	9:21407638:T:G	T	G	N	T	G	G	2859	1567	0.471152	0.467768	0.477453	1.0302	N	ADD	4697	0.976028	0.0497264	0.885391	1.07594	-0.487961	0.625578	.
9	21407663	9:21407663:T:C	T	C	N	C	T	T	32	19	0.005429	0.0052356	0.00578915	1.03397	N	ADD	4697	0.97882	0.336397	0.506245	1.89254	-0.0636362	0.94926	.
9	21407696	9:21407696:G:T	G	T	N	T	G	G	438	246	0.0728124	0.0716623	0.0749543	1.03185	N	ADD	4697	0.963544	0.0951092	0.799677	1.16099	-0.390464	0.696194	.
9	21407910	9:21407910:TAATTGATGTTTTCTC:T	TAATTGATGTTTTCTC	T	N	T	TAATTGATGTTTTCTC	TAATTGATGTTTTCTC	49	38	0.00926123	0.00801702	0.0115783	1.01386	N	ADD	4697	0.683913	0.250899	0.418249	1.11832	-1.51425	0.129961	.
9	21408051	9:21408051:T:A	T	A	N	A	T	T	98	86	0.019587	0.016034	0.0262035	1.05763	N	ADD	4697	0.589383	0.170614	0.421863	0.823426	-3.09869	0.00194378	.
9	21408172	9:21408172:A:G	A	G	N	G	A	A	69	38	0.0113902	0.0112893	0.0115783	1.00739	N	ADD	4697	1.04819	0.23562	0.660512	1.66342	0.199761	0.841667	.
9	21408278	9:21408278:G:A	G	A	N	A	G	G	20	3	0.00244837	0.00327225	0.000914077	1.08472	N	ADD	4697	3.01878	0.680609	0.795235	11.4595	1.62333	0.104519	.
9	21408285	9:21408285:T:C	T	C	N	C	T	T	32	19	0.005429	0.0052356	0.00578915	1.03397	N	ADD	4697	0.97882	0.336397	0.506245	1.89254	-0.0636362	0.94926	.
9	21408292	9:21408292:T:A	T	A	N	A	T	T	426	238	0.0706834	0.069699	0.0725168	1.0309	N	ADD	4697	0.967687	0.0965918	0.800785	1.16938	-0.340053	0.733816	.
9	21408430	9:21408430:G:A	G	A	N	A	G	G	98	86	0.019587	0.016034	0.0262035	1.05763	N	ADD	4697	0.589383	0.170614	0.421863	0.823426	-3.09869	0.00194378	.
9	21408498	9:21408498:A:G	A	G	N	G	A	A	238	133	0.0394933	0.0389398	0.0405241	1.04868	N	ADD	4697	1.01803	0.123176	0.799677	1.29601	0.145101	0.884631	.
9	21408505	9:21408505:A:G	A	G	N	G	A	A	10	6	0.00170321	0.00163613	0.00182815	0.998294	N	ADD	4697	0.548235	0.587844	0.173218	1.73517	-1.02247	0.30656	.
9	21408516	9:21408516:C:T	C	T	N	C	T	T	2860	1569	0.471471	0.467932	0.478062	1.0213	N	ADD	4697	0.979015	0.0500208	0.887589	1.07986	-0.423981	0.671579	.
9	21408693	9:21408693:T:C	T	C	N	C	T	T	1729	826	0.271982	0.282886	0.251676	1.04144	N	ADD	4697	1.15317	0.0564494	1.03239	1.28808	2.52458	0.0115835	.
9	21408824	9:21408824:T:C	T	C	N	C	T	T	1725	826	0.271556	0.282232	0.251676	1.04265	N	ADD	4697	1.14445	0.0564423	1.0246	1.27832	2.39047	0.0168266	.
9	21408857	9:21408857:A:C	A	C	N	C	A	A	51	38	0.00947413	0.00834424	0.0115783	1.01312	N	ADD	4697	0.732042	0.248503	0.44979	1.19141	-1.25519	0.20941	.
9	21409036	9:21409036:GA:G	GA	G	N	G	GA	GA	2167	1078	0.345433	0.354548	0.328458	1.05512	N	ADD	4697	1.10372	0.05196	0.996853	1.22205	1.8993	0.0575254	.
9	21409094	9:21409094:C:T	C	T	N	T	C	C	51	38	0.00947413	0.00834424	0.0115783	1.01312	N	ADD	4697	0.732042	0.248503	0.44979	1.19141	-1.25519	0.20941	.
9	21409584	9:21409584:G:A	G	A	N	A	G	G	98	85	0.0194805	0.016034	0.0258988	1.08045	N	ADD	4697	0.615995	0.170311	0.441172	0.860095	-2.84488	0.00444275	.
9	21409901	9:21409901:G:A	G	A	N	A	G	G	428	237	0.0707899	0.0700262	0.0722121	1.03063	N	ADD	4697	0.975223	0.0966556	0.80692	1.17863	-0.259573	0.795193	.
9	21410090	9:21410090:T:C	T	C	N	C	T	T	99	89	0.0200128	0.0161976	0.0271176	1.07728	N	ADD	4697	0.589571	0.168408	0.423825	0.820135	-3.13738	0.00170465	.
9	21410117	9:21410117:ATTCT:A	ATTCT	A	N	A	ATTCT	ATTCT	2161	1074	0.344369	0.353567	0.327239	1.05468	N	ADD	4697	1.10592	0.0520276	0.998703	1.22464	1.93502	0.0529879	.
9	21410207	9:21410207:T:C	T	C	N	C	T	T	15	10	0.00266127	0.00245419	0.00304692	0.997332	N	ADD	4697	0.965314	0.474478	0.380883	2.4465	-0.0744017	0.940691	.
9	21410614	9:21410614:G:C	G	C	N	C	G	G	112	95	0.0220353	0.0183246	0.0289458	1.06638	N	ADD	4697	0.627545	0.161921	0.456896	0.861929	-2.87759	0.0040073	.
9	21411213	9:21411213:C:T	C	T	N	T	C	C	101	84	0.0196934	0.0165249	0.0255941	1.05711	N	ADD	4697	0.629723	0.170258	0.451051	0.87917	-2.71633	0.00660106	.
9	21411387	9:21411387:T:G	T	G	N	G	T	T	69	33	0.010858	0.0112893	0.0100548	1.10796	N	ADD	4697	0.857063	0.237281	0.538318	1.36454	-0.650045	0.515663	.
9	21411631	9:21411631:G:A	G	A	N	G	A	A	2941	1618	0.48531	0.481185	0.492992	1.02705	N	ADD	4697	0.982323	0.0499801	0.890658	1.08342	-0.356852	0.721203	.
9	21411729	9:21411729:T:C	T	C	N	C	T	T	237	133	0.0393868	0.0387762	0.0405241	1.04903	N	ADD	4697	1.0139	0.123282	0.796266	1.29102	0.111988	0.910833	.
9	21411785	9:21411785:T:C	T	C	N	C	T	T	553	293	0.0900575	0.0904777	0.0892748	1.01794	N	ADD	4697	0.94219	0.0877033	0.793387	1.1189	-0.678978	0.497152	.
9	21411859	9:21411859:C:T	C	T	N	T	C	C	436	240	0.0719608	0.0713351	0.0731261	1.03085	N	ADD	4697	0.976505	0.0959381	0.809118	1.17852	-0.247816	0.804277	.
9	21411876	9:21411876:G:A	G	A	N	A	G	G	23	14	0.00393868	0.00376309	0.00426569	1.05031	N	ADD	4697	0.651922	0.365691	0.31836	1.33497	-1.16993	0.242031	.
9	21412074	9:21412074:C:G	C	G	N	G	C	C	554	293	0.0901639	0.0906414	0.0892748	1.01769	N	ADD	4697	0.945959	0.0876597	0.796629	1.12328	-0.633771	0.52623	.
9	21412349	9:21412349:A:G	A	G	N	G	A	A	13	10	0.00244837	0.00212696	0.00304692	0.997546	N	ADD	4697	0.772891	0.484318	0.299134	1.99696	-0.531919	0.594782	.
9	21412355	9:21412355:AG:A	AG	A	N	A	AG	AG	554	293	0.0901639	0.0906414	0.0892748	1.01769	N	ADD	4697	0.945959	0.0876597	0.796629	1.12328	-0.633771	0.52623	.
9	21412386	9:21412386:C:A	C	A	N	A	C	C	1679	800	0.263892	0.274705	0.243754	1.04155	N	ADD	4697	1.1564	0.0570391	1.03408	1.29318	2.54758	0.0108474	.
9	21412417	9:21412417:C:T	C	T	N	T	C	C	25	15	0.00425804	0.00409031	0.00457038	1.04594	N	ADD	4697	0.665013	0.352	0.333586	1.32572	-1.15894	0.246479	.
9	21413031	9:21413031:T:C	T	C	N	C	T	T	8	8	0.00170321	0.0013089	0.00243754	0.998294	N	ADD	4697	0.446085	0.573486	0.144966	1.37268	-1.40761	0.159245	.
9	21413085	9:21413085:A:G	A	G	N	G	A	A	379	202	0.061848	0.0620092	0.0615478	1.02214	N	ADD	4697	0.968673	0.103758	0.790421	1.18712	-0.306756	0.759029	.
9	21413301	9:21413301:G:A	G	A	N	A	G	G	2140	1072	0.34192	0.350131	0.32663	1.05665	N	ADD	4697	1.08399	0.0522802	0.978414	1.20095	1.54255	0.122941	.
9	21413674	9:21413674:C:T	C	T	N	T	C	C	697	347	0.111135	0.114038	0.105728	1.0129	N	ADD	4697	1.04849	0.0804208	0.895589	1.22749	0.58875	0.556029	.
9	21413703	9:21413703:C:T	C	T	N	T	C	C	3019	1562	0.487652	0.493946	0.475929	1.0486	N	ADD	4697	1.01779	0.0496484	0.92342	1.12181	0.355248	0.722404	.
9	21413803	9:21413803:C:G	C	G	N	G	C	C	3063	1591	0.495423	0.501145	0.484765	1.04356	N	ADD	4697	1.01598	0.0496039	0.921858	1.11972	0.319694	0.7492	.
9	21414144	9:21414144:G:C	G	C	N	C	G	G	17	8	0.00266127	0.00278141	0.00243754	1.07755	N	ADD	4697	1.3933	0.45331	0.573043	3.38769	0.731678	0.464365	.
9	21414250	9:21414250:C:T	C	T	N	T	C	C	2000	991	0.318395	0.327225	0.30195	1.06263	N	ADD	4697	1.09417	0.0530568	0.9861	1.21407	1.69614	0.0898587	.
9	21414405	9:21414405:C:T	C	T	N	T	C	C	12	5	0.00180967	0.00196335	0.00152346	1.11605	N	ADD	4697	1.19356	0.539166	0.414865	3.43387	0.32818	0.742775	.
9	21414409	9:21414409:T:C	T	C	N	C	T	T	68	40	0.0114967	0.0111257	0.0121877	0.98837	N	ADD	4697	1.07604	0.230613	0.684744	1.69093	0.317776	0.750655	.
9	21414466	9:21414466:C:A	C	A	N	A	C	C	12	5	0.00180967	0.00196335	0.00152346	1.11605	N	ADD	4697	1.19356	0.539166	0.414865	3.43387	0.32818	0.742775	.
9	21414599	9:21414599:C:A	C	A	N	A	C	C	12	5	0.00180967	0.00196335	0.00152346	1.11605	N	ADD	4697	1.19356	0.539166	0.414865	3.43387	0.32818	0.742775	.
9	21414736	9:21414736:A:G	A	G	N	G	A	A	152	83	0.025016	0.0248691	0.0252895	1.00053	N	ADD	4697	1.10974	0.161558	0.808541	1.52314	0.6445	0.519251	.
9	21414751	9:21414751:C:A	C	A	N	A	C	C	9	4	0.00138386	0.00147251	0.00121877	0.998614	N	ADD	4697	1.36864	0.673825	0.365367	5.12685	0.465729	0.641409	.
9	21414839	9:21414839:C:T	C	T	N	T	C	C	371	197	0.0604641	0.0607003	0.0600244	1.02559	N	ADD	4697	0.961752	0.104663	0.783382	1.18074	-0.372607	0.709441	.
9	21414993	9:21414993:C:CAAAACA	C	CAAAACA	N	CAAAACA	C	C	318	201	0.055248	0.0520288	0.0612431	1.05165	N	ADD	4697	0.853923	0.104983	0.695115	1.04901	-1.50418	0.132535	.
9	21414998	9:21414998:A:C	A	C	N	C	A	A	73	58	0.0139451	0.0119437	0.0176722	1.09424	N	ADD	4697	0.688046	0.195308	0.469214	1.00894	-1.91441	0.0555677	.
9	21415299	9:21415299:G:A	G	A	N	A	G	G	5	10	0.00159676	0.000818063	0.00304692	1.13195	N	ADD	4697	0.32662	0.64234	0.0927431	1.15028	-1.74201	0.0815075	.
9	21415408	9:21415408:A:G	A	G	N	G	A	A	111	75	0.0197999	0.018161	0.0228519	1.03465	N	ADD	4697	0.795185	0.174844	0.56447	1.1202	-1.31077	0.189937	.
9	21415468	9:21415468:C:G	C	G	N	G	C	C	142	62	0.021716	0.023233	0.0188909	1.068	N	ADD	4697	1.26806	0.174608	0.900558	1.78552	1.3601	0.173797	.
9	21415687	9:21415687:G:A	G	A	N	G	A	A	2696	1494	0.446029	0.441099	0.45521	1.03151	N	ADD	4697	0.9744	0.0497777	0.883825	1.07426	-0.520981	0.60238	.
9	21415739	9:21415739:AAAC:A	AAAC	A	N	A	AAAC	AAAC	69	39	0.0114967	0.0112893	0.011883	0.98837	N	ADD	4697	1.09168	0.231022	0.694145	1.71689	0.379701	0.704167	.
9	21416058	9:21416058:T:A	T	A	N	A	T	T	54	38	0.00979349	0.00883508	0.0115783	0.99011	N	ADD	4697	0.774774	0.247382	0.477094	1.25819	-1.03154	0.302289	.
9	21416065	9:21416065:T:C	T	C	N	C	T	T	320	202	0.0555674	0.052356	0.0615478	1.0507	N	ADD	4697	0.861039	0.104772	0.701198	1.05732	-1.42802	0.153287	.
9	21416222	9:21416222:C:T	C	T	N	T	C	C	36	21	0.0060677	0.00589005	0.00639854	1.0998	N	ADD	4697	1.11317	0.30403	0.613439	2.02001	0.352642	0.724357	.
9	21416483	9:21416483:C:T	C	T	N	T	C	C	23	8	0.00329998	0.00376309	0.00243754	1.19088	N	ADD	4697	1.31403	0.405757	0.593234	2.91064	0.673068	0.500904	.
9	21416492	9:21416492:C:T	C	T	N	T	C	C	376	200	0.0613157	0.0615183	0.0609385	1.02346	N	ADD	4697	0.965237	0.104044	0.787176	1.18358	-0.340063	0.733809	.
9	21416493	9:21416493:CT:C	CT	C	N	C	CT	CT	129	50	0.0190547	0.021106	0.0152346	1.0717	N	ADD	4697	1.51246	0.191289	1.03958	2.20043	2.16289	0.0305498	.
9	21417265	9:21417265:C:T	C	T	N	T	C	C	8	5	0.00138386	0.0013089	0.00152346	0.998614	N	ADD	4697	0.736706	0.633158	0.212985	2.54824	-0.482606	0.629375	.
9	21417570	9:21417570:G:C	G	C	N	C	G	G	378	201	0.0616351	0.0618455	0.0612431	1.02266	N	ADD	4697	0.969576	0.103862	0.790995	1.18847	-0.297473	0.766105	.
9	21417596	9:21417596:C:T	C	T	N	T	C	C	2771	1444	0.448691	0.45337	0.439976	1.01238	N	ADD	4697	1.02024	0.0503423	0.924385	1.12605	0.39813	0.690534	.
9	21417609	9:21417609:G:C	G	C	N	C	G	G	579	299	0.0934639	0.0947317	0.091103	1.00495	N	ADD	4697	0.979568	0.0870814	0.825868	1.16187	-0.237064	0.812607	.
9	21417635	9:21417635:G:C	G	C	N	C	G	G	577	295	0.0928252	0.0944045	0.0898842	1.00639	N	ADD	4697	0.989149	0.0874699	0.833311	1.17413	-0.124732	0.900735	.
9	21417677	9:21417677:C:T	C	T	N	C	T	T	2808	1573	0.466362	0.459424	0.479281	1.03887	N	ADD	4697	0.963779	0.0495446	0.874591	1.06206	-0.744648	0.456485	.
9	21417681	9:21417681:T:G	T	G	N	G	T	T	577	295	0.0928252	0.0944045	0.0898842	1.00639	N	ADD	4697	0.989149	0.0874699	0.833311	1.17413	-0.124732	0.900735	.
9	21417809	9:21417809:T:C	T	C	N	C	T	T	142	62	0.021716	0.023233	0.0188909	1.068	N	ADD	4697	1.26806	0.174608	0.900558	1.78552	1.3601	0.173797	.
9	21417870	9:21417870:C:T	C	T	N	T	C	C	330	205	0.0569512	0.0539921	0.0624619	1.05457	N	ADD	4697	0.870346	0.103527	0.71051	1.06614	-1.34134	0.17981	.
9	21417904	9:21417904:C:G	C	G	N	G	C	C	1990	994	0.31765	0.325589	0.302864	1.03543	N	ADD	4697	1.09648	0.0533425	0.987637	1.21733	1.72675	0.0842124	.
9	21417975	9:21417975:C:A	C	A	N	A	C	C	12	5	0.00180967	0.00196335	0.00152346	1.11605	N	ADD	4697	1.19356	0.539166	0.414865	3.43387	0.32818	0.742775	.
9	21417979	9:21417979:T:C	T	C	N	C	T	T	142	62	0.021716	0.023233	0.0188909	1.068	N	ADD	4697	1.26806	0.174608	0.900558	1.78552	1.3601	0.173797	.
9	21418201	9:21418201:A:G	A	G	N	G	A	A	17	15	0.00340643	0.00278141	0.00457038	0.996582	N	ADD	4697	0.58223	0.40919	0.26109	1.29837	-1.32185	0.186217	.
9	21418234	9:21418234:G:A	G	A	N	A	G	G	49	48	0.0103257	0.00801702	0.0146252	1.05207	N	ADD	4697	0.529359	0.234036	0.33461	0.837456	-2.71791	0.00656953	.
9	21418371	9:21418371:C:T	C	T	N	T	C	C	2777	1470	0.452097	0.454352	0.447898	1.01459	N	ADD	4697	1.00454	0.0500935	0.910596	1.10817	0.0903342	0.928022	.
9	21418417	9:21418417:G:T	G	T	N	T	G	G	2	5	0.000745156	0.000327225	0.00152346	0.999254	N	ADD	4697	0.255565	0.93545	0.0408549	1.59866	-1.45842	0.144724	.
9	21418455	9:21418455:T:G	T	G	N	G	T	T	11	9	0.00212902	0.00179974	0.00274223	1.09808	N	ADD	4697	0.797533	0.512972	0.291814	2.17967	-0.441022	0.659197	.
9	21418515	9:21418515:G:T	G	T	N	T	G	G	140	62	0.0215031	0.0229058	0.0188909	1.05897	N	ADD	4697	1.23681	0.176335	0.875397	1.74743	1.20528	0.228096	.
9	21419080	9:21419080:C:T	C	T	N	T	C	C	18	0	0.00191612	0.00294503	0	0.99808	Y	ADD	4697	15.1544	1.44878	0.885791	259.266	1.87626	0.06062	.
9	21419168	9:21419168:G:A	G	A	N	A	G	G	111	47	0.0168192	0.018161	0.0143205	1.00864	N	ADD	4697	1.2148	0.201108	0.819072	1.80173	0.967543	0.333272	.
9	21419223	9:21419223:G:A	G	A	N	A	G	G	358	181	0.057377	0.0585733	0.0551493	1.00999	N	ADD	4697	1.14451	0.109214	0.923964	1.41769	1.23586	0.216511	.
9	21419674	9:21419674:C:G	C	G	N	G	C	C	569	291	0.0915478	0.0930955	0.0886654	1.00418	N	ADD	4697	0.986266	0.088287	0.829553	1.17258	-0.156643	0.875526	.
9	21419723	9:21419723:C:T	C	T	N	T	C	C	757	371	0.120077	0.123855	0.113041	1.00056	N	ADD	4697	1.05175	0.078853	0.901144	1.22754	0.639913	0.522229	.
9	21419944	9:21419944:A:C	A	C	N	C	A	A	8	4	0.00127741	0.0013089	0.00121877	0.998721	N	ADD	4697	1.19453	0.758538	0.270102	5.28281	0.234333	0.814726	.
9	21419997	9:21419997:G:C	G	C	N	C	G	G	569	291	0.0915478	0.0930955	0.0886654	1.00418	N	ADD	4697	0.986266	0.088287	0.829553	1.17258	-0.156643	0.875526	.
9	21420089	9:21420089:A:G	A	G	N	G	A	A	73	42	0.0122419	0.0119437	0.0127971	0.987606	N	ADD	4697	0.958104	0.22368	0.618039	1.48528	-0.191342	0.848258	.
9	21420138	9:21420138:G:A	G	A	N	A	G	G	1408	736	0.228231	0.230366	0.224254	1.01975	N	ADD	4697	1.06234	0.0602864	0.943945	1.19558	1.00308	0.315821	.
9	21420152	9:21420152:A:G	A	G	N	G	A	A	702	351	0.112093	0.114856	0.106947	0.999964	N	ADD	4697	1.01231	0.0809187	0.863846	1.18629	0.151219	0.879803	.
9	21420344	9:21420344:C:T	C	T	N	T	C	C	95	48	0.0152225	0.0155432	0.0146252	1.06976	N	ADD	4697	1.28741	0.20393	0.863237	1.92	1.2388	0.215418	.
9	21420677	9:21420677:A:G	A	G	N	G	A	A	1408	736	0.228231	0.230366	0.224254	1.01975	N	ADD	4697	1.06234	0.0602864	0.943945	1.19558	1.00308	0.315821	.
9	21420892	9:21420892:A:G	A	G	N	G	A	A	73	44	0.0124548	0.0119437	0.0134065	0.987388	N	ADD	4697	0.924522	0.221084	0.599419	1.42595	-0.354971	0.722611	.
9	21420975	9:21420975:A:G	A	G	N	G	A	A	315	167	0.0513093	0.051538	0.0508836	1.01152	N	ADD	4697	0.999289	0.113942	0.799289	1.24933	-0.00624036	0.995021	.
9	21421019	9:21421019:AT:A	AT	A	N	A	AT	AT	39	17	0.00596125	0.00638089	0.00517977	1.06586	N	ADD	4697	1.15296	0.3369	0.595724	2.23143	0.422479	0.672675	.
9	21421459	9:21421459:G:A	G	A	N	A	G	G	124	54	0.0189483	0.020288	0.0164534	1.06086	N	ADD	4697	1.27205	0.1876	0.88068	1.83734	1.28267	0.199608	.
9	21422232	9:21422232:A:G	A	G	N	G	A	A	313	167	0.0510964	0.0512107	0.0508836	1.01202	N	ADD	4697	0.991235	0.114092	0.792613	1.23963	-0.0771611	0.938495	.
9	21422316	9:21422316:T:C	T	C	N	C	T	T	2222	1147	0.358633	0.363547	0.349482	1.01007	N	ADD	4697	1.05523	0.0525136	0.952022	1.16962	1.02368	0.305985	.
9	21422378	9:21422378:G:A	G	A	N	A	G	G	131	58	0.0201192	0.0214332	0.0176722	1.05506	N	ADD	4697	1.23452	0.18181	0.864449	1.763	1.15878	0.246544	.
9	21422554	9:21422554:G:T	G	T	N	T	G	G	8	4	0.00127741	0.0013089	0.00121877	0.998721	N	ADD	4697	1.19453	0.758538	0.270102	5.28281	0.234333	0.814726	.
9	21422982	9:21422982:G:T	G	T	N	T	G	G	761	374	0.120822	0.124509	0.113955	1.00087	N	ADD	4697	1.05116	0.0787011	0.900902	1.22647	0.633954	0.526111	.
9	21423049	9:21423049:C:T	C	T	N	T	C	C	15	12	0.00287418	0.00245419	0.00365631	0.997118	N	ADD	4697	0.988921	0.437569	0.419471	2.33142	-0.0254609	0.979687	.
9	21423097	9:21423097:G:T	G	T	N	T	G	G	569	291	0.0915478	0.0930955	0.0886654	1.00418	N	ADD	4697	0.986266	0.088287	0.829553	1.17258	-0.156643	0.875526	.
9	21423116	9:21423116:T:A	T	A	N	A	T	T	9	5	0.00149031	0.00147251	0.00152346	0.998507	N	ADD	4697	0.904906	0.642066	0.257084	3.18516	-0.155629	0.876325	.
9	21423364	9:21423364:G:A	G	A	N	A	G	G	569	291	0.0915478	0.0930955	0.0886654	1.00418	N	ADD	4697	0.986266	0.088287	0.829553	1.17258	-0.156643	0.875526	.
9	21423394	9:21423394:T:C	T	C	N	C	T	T	584	314	0.0955929	0.0955497	0.0956734	1.02728	N	ADD	4697	0.970498	0.0835774	0.82386	1.14324	-0.358299	0.720119	.
9	21423520	9:21423520:T:C	T	C	N	C	T	T	904	485	0.14786	0.147906	0.147776	1.01066	N	ADD	4697	0.981603	0.06987	0.855978	1.12567	-0.265758	0.790426	.
9	21423765	9:21423765:C:T	C	T	N	T	C	C	767	382	0.122312	0.125491	0.116392	0.999468	N	ADD	4697	1.02435	0.0781466	0.878881	1.1939	0.307864	0.758186	.
9	21423887	9:21423887:G:GT	G	GT	N	GT	G	G	2218	1144	0.357888	0.362893	0.348568	1.01241	N	ADD	4697	1.05718	0.0524492	0.953903	1.17164	1.06017	0.289065	.
9	21423981	9:21423981:G:A	G	A	N	A	G	G	94	48	0.015116	0.0153796	0.0146252	1.07046	N	ADD	4697	1.2582	0.204306	0.843033	1.87783	1.12421	0.260923	.
9	21424124	9:21424124:T:TG	T	TG	N	TG	T	T	2217	1144	0.357782	0.362729	0.348568	1.01274	N	ADD	4697	1.05629	0.0524456	0.953106	1.17064	1.04418	0.296402	.
9	21424134	9:21424134:T:C	T	C	N	C	T	T	9	5	0.00149031	0.00147251	0.00152346	0.998507	N	ADD	4697	0.904906	0.642066	0.257084	3.18516	-0.155629	0.876325	.
9	21424221	9:21424221:C:T	C	T	N	T	C	C	95	48	0.0152225	0.0155432	0.0146252	1.06976	N	ADD	4697	1.28741	0.20393	0.863237	1.92	1.2388	0.215418	.
9	21424945	9:21424945:A:G	A	G	N	G	A	A	94	48	0.015116	0.0153796	0.0146252	1.07046	N	ADD	4697	1.2582	0.204306	0.843033	1.87783	1.12421	0.260923	.
9	21425037	9:21425037:C:T	C	T	N	T	C	C	45	19	0.00681286	0.00736257	0.00578915	1.05607	N	ADD	4697	1.36971	0.31986	0.731752	2.56386	0.983559	0.325333	.
9	21425083	9:21425083:G:A	G	A	N	A	G	G	1711	899	0.277837	0.279941	0.273918	1.01106	N	ADD	4697	1.04755	0.0564638	0.937803	1.17013	0.822684	0.410688	.
9	21425103	9:21425103:C:G	C	G	N	G	C	C	128	92	0.0234192	0.0209424	0.0280317	1.0598	N	ADD	4697	0.782564	0.155078	0.577454	1.06053	-1.58101	0.113877	.
9	21425173	9:21425173:T:C	T	C	N	C	T	T	368	183	0.0586545	0.0602094	0.0557587	1.01095	N	ADD	4697	1.09776	0.107731	0.888807	1.35584	0.865803	0.386598	.
9	21425397	9:21425397:G:C	G	C	N	C	G	G	17	4	0.00223547	0.00278141	0.00121877	0.99776	N	ADD	4697	2.8425	0.626613	0.83239	9.70678	1.66719	0.095476	.
9	21425519	9:21425519:G:T	G	T	N	T	G	G	569	291	0.0915478	0.0930955	0.0886654	1.00418	N	ADD	4697	0.986266	0.088287	0.829553	1.17258	-0.156643	0.875526	.
9	21425558	9:21425558:C:T	C	T	N	T	C	C	128	90	0.0232063	0.0209424	0.0274223	1.06077	N	ADD	4697	0.811121	0.155886	0.597579	1.10097	-1.34289	0.179306	.
9	21425636	9:21425636:G:A	G	A	N	A	G	G	1713	901	0.278263	0.280268	0.274528	1.01199	N	ADD	4697	1.04619	0.0564286	0.936656	1.16854	0.80028	0.423548	.
9	21425694	9:21425694:G:A	G	A	N	A	G	G	8	5	0.00138386	0.0013089	0.00152346	0.998614	N	ADD	4697	0.778955	0.66552	0.211359	2.87081	-0.375348	0.707402	.
9	21425850	9:21425850:G:A	G	A	N	A	G	G	18	10	0.00298063	0.00294503	0.00304692	0.99701	N	ADD	4697	1.20407	0.484575	0.465781	3.1126	0.383243	0.70154	.
9	21425884	9:21425884:G:A	G	A	N	A	G	G	138	62	0.0212902	0.0225785	0.0188909	1.08042	N	ADD	4697	1.13218	0.171766	0.808554	1.58535	0.722773	0.469819	.
9	21425898	9:21425898:A:G	A	G	N	G	A	A	17	15	0.00340643	0.00278141	0.00457038	0.996582	N	ADD	4697	0.58223	0.40919	0.26109	1.29837	-1.32185	0.186217	.
9	21426196	9:21426196:C:A	C	A	N	A	C	C	118	50	0.0178838	0.0193063	0.0152346	1.01816	N	ADD	4697	1.33583	0.197581	0.906922	1.96758	1.46549	0.142788	.
9	21426243	9:21426243:T:C	T	C	N	C	T	T	2025	1043	0.326591	0.331315	0.317794	1.01259	N	ADD	4697	1.07327	0.0537773	0.965901	1.19257	1.31483	0.188566	.
9	21426353	9:21426353:C:G	C	G	N	G	C	C	163	91	0.0270385	0.0266688	0.027727	0.996489	N	ADD	4697	1.12052	0.155098	0.826798	1.51858	0.733676	0.463146	.
9	21426401	9:21426401:G:C	G	C	N	C	G	G	19	0	0.00202257	0.00310864	0	0.997973	Y	ADD	4697	15.9589	1.44614	0.937651	271.62	1.91545	0.0554355	.
9	21426522	9:21426522:A:G	A	G	N	G	A	A	73	39	0.0119225	0.0119437	0.011883	1.00601	N	ADD	4697	0.976955	0.227847	0.625073	1.52693	-0.102326	0.918498	.
9	21426540	9:21426540:ATTTTTGTTTTTTGT:A	ATTTTTGTTTTTTGT	A	N	A	ATTTTTGTTTTTTGT	ATTTTTGTTTTTTGT	85	45	0.0138386	0.0139071	0.0137112	1.07957	N	ADD	4697	1.17465	0.211293	0.776344	1.7773	0.761821	0.446167	.
9	21426743	9:21426743:G:C	G	C	N	C	G	G	12	4	0.00170321	0.00196335	0.00121877	1.12351	N	ADD	4697	1.9335	0.609702	0.585282	6.38739	1.0814	0.279519	.
9	21427234	9:21427234:G:T	G	T	N	T	G	G	29	14	0.00457739	0.00474476	0.00426569	1.04213	N	ADD	4697	1.21394	0.350396	0.610858	2.41244	0.553298	0.580059	.
9	21427319	9:21427319:G:A	G	A	N	A	G	G	646	331	0.104003	0.105694	0.100853	1.00044	N	ADD	4697	0.988072	0.0833244	0.839195	1.16336	-0.144009	0.885494	.
9	21427450	9:21427450:C:T	C	T	N	T	C	C	10	5	0.00159676	0.00163613	0.00152346	1.13195	N	ADD	4697	1.12244	0.546014	0.384943	3.2729	0.211548	0.83246	.
9	21427494	9:21427494:A:G	A	G	N	G	A	A	569	291	0.0915478	0.0930955	0.0886654	1.00418	N	ADD	4697	0.986788	0.0882917	0.829984	1.17322	-0.150642	0.880258	.
9	21427735	9:21427735:T:C	T	C	N	C	T	T	567	309	0.093251	0.0927683	0.0941499	1.01802	N	ADD	4697	0.961695	0.0847606	0.814496	1.1355	-0.460804	0.644939	.
9	21427991	9:21427991:C:A	C	A	N	A	C	C	81	48	0.0137322	0.0132526	0.0146252	0.986077	N	ADD	4697	0.939694	0.212024	0.620171	1.42384	-0.293368	0.769241	.
9	21428152	9:21428152:T:A	T	A	N	A	T	T	83	50	0.014158	0.0135798	0.0152346	0.985639	N	ADD	4697	0.93181	0.208697	0.618991	1.40272	-0.338417	0.735049	.
9	21428185	9:21428185:A:C	A	C	N	C	A	A	44	36	0.00851607	0.00719895	0.0109689	1.04184	N	ADD	4697	0.65904	0.261705	0.394592	1.10072	-1.59329	0.111096	.
9	21428221	9:21428221:A:G	A	G	N	G	A	A	569	291	0.0915478	0.0930955	0.0886654	1.00418	N	ADD	4697	0.986788	0.0882917	0.829984	1.17322	-0.150642	0.880258	.
9	21428461	9:21428461:T:C	T	C	N	C	T	T	166	94	0.0276772	0.0271597	0.0286411	1.00318	N	ADD	4697	1.0966	0.152701	0.81296	1.47921	0.603898	0.545911	.
9	21428524	9:21428524:A:G	A	G	N	G	A	A	569	291	0.0915478	0.0930955	0.0886654	1.00418	N	ADD	4697	0.986788	0.0882917	0.829984	1.17322	-0.150642	0.880258	.
9	21428538	9:21428538:G:A	G	A	N	A	G	G	71	40	0.0118161	0.0116165	0.0121877	0.988043	N	ADD	4697	0.993207	0.226387	0.637293	1.54789	-0.0301075	0.975981	.
9	21428690	9:21428690:ATACCTAC:A	ATACCTAC	A	N	A	ATACCTAC	ATACCTAC	386	197	0.0620609	0.0631545	0.0600244	1.01064	N	ADD	4697	1.04739	0.105349	0.851989	1.2876	0.439487	0.660309	.
9	21428770	9:21428770:T:C	T	C	N	C	T	T	567	305	0.0928252	0.0927683	0.0929311	1.01903	N	ADD	4697	0.973263	0.0849306	0.824019	1.14954	-0.319092	0.749657	.
9	21428932	9:21428932:G:A	G	A	N	A	G	G	642	329	0.103364	0.105039	0.100244	0.999579	N	ADD	4697	0.986987	0.0836222	0.837784	1.16276	-0.156633	0.875534	.
9	21429046	9:21429046:A:G	A	G	N	G	A	A	256	151	0.0433255	0.0418848	0.0460085	1.00608	N	ADD	4697	1.00215	0.121974	0.789053	1.27279	0.0175723	0.98598	.
9	21429379	9:21429379:A:AGT	A	AGT	N	AGT	A	A	773	428	0.127848	0.126473	0.130408	1.00998	N	ADD	4697	0.983631	0.073738	0.851268	1.13658	-0.223823	0.822895	.
9	21429520	9:21429520:G:A	G	A	N	A	G	G	386	197	0.0620609	0.0631545	0.0600244	1.01064	N	ADD	4697	1.04739	0.105349	0.851989	1.2876	0.439487	0.660309	.
9	21429692	9:21429692:T:C	T	C	N	C	T	T	86	45	0.0139451	0.0140707	0.0137112	1.07876	N	ADD	4697	1.177	0.211147	0.778125	1.78035	0.771842	0.440208	.
9	21429814	9:21429814:C:T	C	T	N	T	C	C	79	46	0.0133064	0.0129254	0.0140158	1.01895	N	ADD	4697	0.950746	0.215972	0.622629	1.45178	-0.233864	0.81509	.
9	21429925	9:21429925:C:G	C	G	N	G	C	C	569	291	0.0915478	0.0930955	0.0886654	1.00418	N	ADD	4697	0.986788	0.0882917	0.829984	1.17322	-0.150642	0.880258	.
9	21430131	9:21430131:C:T	C	T	N	T	C	C	429	226	0.0697254	0.0701898	0.0688605	1.0268	N	ADD	4697	1.04662	0.0967448	0.865846	1.26514	0.471012	0.637632	.
9	21431055	9:21431055:A:G	A	G	N	G	A	A	14	12	0.00276772	0.00229058	0.00365631	0.997225	N	ADD	4697	0.9013	0.446967	0.375327	2.16436	-0.232495	0.816154	.
9	21431193	9:21431193:T:C	T	C	N	C	T	T	198	92	0.0308708	0.0323953	0.0280317	1.01084	N	ADD	4697	1.12796	0.148939	0.842395	1.51032	0.808443	0.418835	.
9	21431289	9:21431289:C:T	C	T	N	T	C	C	8	5	0.00138386	0.0013089	0.00152346	0.998614	N	ADD	4697	0.778955	0.66552	0.211359	2.87081	-0.375348	0.707402	.
9	21431330	9:21431330:G:A	G	A	N	A	G	G	30	16	0.00489674	0.00490838	0.00487508	1.03877	N	ADD	4697	1.16895	0.359588	0.577716	2.36526	0.434126	0.664197	.
9	21431339	9:21431339:T:C	T	C	N	C	T	T	390	200	0.062806	0.0638089	0.0609385	1.00894	N	ADD	4697	1.03754	0.104705	0.845043	1.27388	0.351951	0.724875	.
9	21431340	9:21431340:A:G	A	G	N	G	A	A	599	324	0.0982542	0.0980039	0.0987203	1.03281	N	ADD	4697	1.04731	0.0826354	0.890708	1.23144	0.559369	0.57591	.
9	21431361	9:21431361:T:C	T	C	N	C	T	T	460	239	0.0744092	0.0752618	0.0728215	1.02471	N	ADD	4697	1.04503	0.0942861	0.868705	1.25715	0.467153	0.64039	.
9	21431426	9:21431426:A:G	A	G	N	G	A	A	46	18	0.00681286	0.00752618	0.00548446	1.05607	N	ADD	4697	1.42536	0.324328	0.754842	2.69149	1.0928	0.274484	.
9	21431530	9:21431530:G:T	G	T	N	T	G	G	3	10	0.00138386	0.000490838	0.00304692	1.15267	N	ADD	4697	0.145122	0.733849	0.0344414	0.611488	-2.63021	0.00853323	.
9	21431858	9:21431858:T:C	T	C	N	C	T	T	433	231	0.0706834	0.0708442	0.0703839	1.02442	N	ADD	4697	1.0138	0.0961962	0.839599	1.22416	0.142523	0.886667	.
9	21432009	9:21432009:GT:G	GT	G	N	G	GT	GT	95	48	0.0152225	0.0155432	0.0146252	1.05555	N	ADD	4697	1.18164	0.205577	0.789762	1.76795	0.811859	0.416872	.
9	21432019	9:21432019:A:T	A	T	N	T	A	A	456	244	0.0745156	0.0746073	0.0743449	1.02445	N	ADD	4697	1.02016	0.093964	0.848563	1.22645	0.212373	0.831816	.
9	21432028	9:21432028:T:A	T	A	N	A	T	T	46	18	0.00681286	0.00752618	0.00548446	1.05607	N	ADD	4697	1.42536	0.324328	0.754842	2.69149	1.0928	0.274484	.
9	21432035	9:21432035:CT:C	CT	C	N	C	CT	CT	8	5	0.00138386	0.0013089	0.00152346	0.998614	N	ADD	4697	0.778955	0.66552	0.211359	2.87081	-0.375348	0.707402	.
9	21432042	9:21432042:T:A	T	A	N	A	T	T	16	7	0.00244837	0.0026178	0.00213285	0.997546	N	ADD	4697	1.141	0.510438	0.419568	3.10293	0.258424	0.79608	.
9	21432043	9:21432043:A:T	A	T	N	T	A	A	1145	588	0.184479	0.187336	0.179159	1.03134	N	ADD	4697	1.11639	0.0637729	0.985214	1.26502	1.72637	0.08428	.
9	21432087	9:21432087:T:C	T	C	N	C	T	T	9	5	0.00149031	0.00147251	0.00152346	0.998507	N	ADD	4697	0.904906	0.642066	0.257084	3.18516	-0.155629	0.876325	.
9	21432136	9:21432136:AT:A	AT	A	N	A	AT	AT	46	18	0.00681286	0.00752618	0.00548446	1.05607	N	ADD	4697	1.42536	0.324328	0.754842	2.69149	1.0928	0.274484	.
9	21432138	9:21432138:T:C	T	C	N	C	T	T	46	18	0.00681286	0.00752618	0.00548446	1.05607	N	ADD	4697	1.42536	0.324328	0.754842	2.69149	1.0928	0.274484	.
9	21432364	9:21432364:G:T	G	T	N	T	G	G	119	49	0.0178838	0.0194699	0.0149299	1.05452	N	ADD	4697	1.38074	0.196099	0.940142	2.02784	1.6452	0.0999283	.
9	21432535	9:21432535:T:TA	T	TA	N	TA	T	T	1530	808	0.248882	0.250327	0.246191	1.0217	N	ADD	4697	1.04032	0.0575105	0.929423	1.16445	0.687305	0.491891	.
9	21432540	9:21432540:G:C	G	C	N	C	G	G	1529	805	0.248456	0.250164	0.245277	1.02172	N	ADD	4697	1.04631	0.0575789	0.93465	1.17131	0.786222	0.431738	.
9	21433281	9:21433281:A:C	A	C	N	C	A	A	6	5	0.00117096	0.000981675	0.00152346	0.998828	N	ADD	4697	0.548862	0.682748	0.143982	2.09228	-0.878666	0.379582	.
9	21433532	9:21433532:C:G	C	G	N	G	C	C	111	43	0.0163934	0.018161	0.0131018	1.06255	N	ADD	4697	1.50619	0.207914	1.00208	2.2639	1.96997	0.048842	.
9	21433866	9:21433866:A:G	A	G	N	G	A	A	390	200	0.062806	0.0638089	0.0609385	1.00894	N	ADD	4697	1.03754	0.104705	0.845043	1.27388	0.351951	0.724875	.
9	21433893	9:21433893:CA:C	CA	C	N	C	CA	CA	13	5	0.00191612	0.00212696	0.00152346	0.99808	N	ADD	4697	1.24869	0.596932	0.387566	4.02314	0.372062	0.709847	.
9	21434178	9:21434178:CT:C	CT	C	N	C	CT	CT	570	289	0.0914413	0.0932592	0.0880561	1.00442	N	ADD	4697	1.0026	0.0884484	0.843021	1.19238	0.0293029	0.976623	.
9	21434208	9:21434208:A:G	A	G	N	G	A	A	6	6	0.00127741	0.000981675	0.00182815	0.998721	N	ADD	4697	0.548135	0.671246	0.147069	2.04293	-0.895699	0.370414	.
9	21434411	9:21434411:T:TGTAGACCCC	T	TGTAGACCCC	N	TGTAGACCCC	T	T	2210	1142	0.356824	0.361584	0.347959	1.02687	N	ADD	4697	1.04958	0.0520761	0.947736	1.16236	0.929174	0.352799	.
9	21434678	9:21434678:A:T	A	T	N	T	A	A	62	38	0.0106451	0.010144	0.0115783	1.09032	N	ADD	4697	0.917105	0.233569	0.580236	1.44955	-0.370485	0.711021	.
9	21434729	9:21434729:A:T	A	T	N	T	A	A	62	38	0.0106451	0.010144	0.0115783	1.09032	N	ADD	4697	0.917105	0.233569	0.580236	1.44955	-0.370485	0.711021	.
9	21434975	9:21434975:C:T	C	T	N	T	C	C	61	37	0.0104322	0.00998037	0.0112736	1.09257	N	ADD	4697	0.944857	0.236071	0.59487	1.50075	-0.240276	0.810116	.
9	21435092	9:21435092:G:A	G	A	N	A	G	G	1530	815	0.249627	0.250327	0.248324	1.02536	N	ADD	4697	1.02644	0.0576831	0.916714	1.1493	0.452429	0.65096	.
9	21435310	9:21435310:T:C	T	C	N	C	T	T	265	161	0.0453481	0.0433573	0.0490555	1.00168	N	ADD	4697	0.842489	0.119851	0.666111	1.06557	-1.43007	0.152698	.
9	21435313	9:21435313:C:G	C	G	N	G	C	C	1044	564	0.171173	0.170812	0.171846	1.01407	N	ADD	4697	0.994865	0.0657378	0.874597	1.13167	-0.0783197	0.937574	.
9	21435476	9:21435476:A:T	A	T	N	T	A	A	78	44	0.012987	0.0127618	0.0134065	0.986842	N	ADD	4697	0.976214	0.217335	0.637601	1.49465	-0.110766	0.911802	.
9	21435589	9:21435589:T:C	T	C	N	C	T	T	13	6	0.00202257	0.00212696	0.00182815	1.10345	N	ADD	4697	0.96946	0.529236	0.343592	2.73537	-0.058606	0.953266	.
9	21435703	9:21435703:C:T	C	T	N	T	C	C	65	44	0.0116032	0.0106348	0.0134065	1.08108	N	ADD	4697	0.813309	0.2215	0.526884	1.25544	-0.932934	0.350854	.
9	21435828	9:21435828:C:A	C	A	N	A	C	C	651	332	0.104641	0.106512	0.101158	0.99902	N	ADD	4697	1.00794	0.0829063	0.856773	1.18578	0.0954178	0.923983	.
9	21435859	9:21435859:T:C	T	C	N	C	T	T	39	31	0.00745156	0.00638089	0.00944546	0.992492	N	ADD	4697	0.609773	0.28791	0.346816	1.07211	-1.71813	0.0857724	.
9	21435974	9:21435974:A:G	A	G	N	G	A	A	570	288	0.0913349	0.0932592	0.0877514	1.00466	N	ADD	4697	1.00636	0.0885512	0.846019	1.1971	0.0716421	0.942887	.
9	21436163	9:21436163:G:A	G	A	N	A	G	G	122	88	0.0223547	0.0199607	0.0268129	1.06481	N	ADD	4697	0.765596	0.156961	0.562853	1.04137	-1.7017	0.0888112	.
9	21436231	9:21436231:G:A	G	A	N	A	G	G	47	18	0.00691931	0.00768979	0.00548446	1.055	N	ADD	4697	1.43184	0.323897	0.758917	2.70145	1.10826	0.267748	.
9	21436447	9:21436447:A:G	A	G	N	G	A	A	1382	719	0.223653	0.226113	0.219074	1.00987	N	ADD	4697	1.04566	0.0600445	0.929571	1.17626	0.743661	0.457082	.
9	21436563	9:21436563:ATTATCT:A	ATTATCT	A	N	A	ATTATCT	ATTATCT	75	42	0.0124548	0.0122709	0.0127971	0.987388	N	ADD	4697	0.974884	0.222494	0.630327	1.50779	-0.114327	0.908979	.
9	21436669	9:21436669:G:C	G	C	N	C	G	G	571	288	0.0914413	0.0934228	0.0877514	1.00442	N	ADD	4697	1.00751	0.0885393	0.847001	1.19843	0.084486	0.93267	.
9	21437714	9:21437714:G:A	G	A	N	A	G	G	23	12	0.00372578	0.00376309	0.00365631	0.99626	N	ADD	4697	0.992158	0.42039	0.435256	2.26161	-0.0187281	0.985058	.
9	21437847	9:21437847:C:G	C	G	N	G	C	C	655	366	0.108686	0.107166	0.111517	1.0341	N	ADD	4697	0.961224	0.078418	0.824281	1.12092	-0.504319	0.614037	.
9	21437885	9:21437885:G:A	G	A	N	A	G	G	106	54	0.0170321	0.0173429	0.0164534	1.00811	N	ADD	4697	1.10886	0.194083	0.758006	1.62211	0.532411	0.594442	.
9	21437953	9:21437953:G:A	G	A	N	A	G	G	171	77	0.0263998	0.0279777	0.0234613	1.03087	N	ADD	4697	1.21198	0.158325	0.888645	1.65296	1.2143	0.224633	.
9	21438123	9:21438123:G:A	G	A	N	A	G	G	22	16	0.00404514	0.00359948	0.00487508	1.10163	N	ADD	4697	0.919148	0.371226	0.444015	1.90271	-0.227106	0.820341	.
9	21438684	9:21438684:A:G	A	G	N	G	A	A	2369	1215	0.38152	0.387598	0.370201	1.01833	N	ADD	4697	1.06354	0.0514823	0.961458	1.17645	1.1965	0.231501	.
9	21439076	9:21439076:A:C	A	C	N	C	A	A	60	37	0.0103257	0.00981675	0.0112736	1.09373	N	ADD	4697	0.922901	0.237242	0.579715	1.46925	-0.338192	0.735219	.
9	21439170	9:21439170:TTTA:T	TTTA	T	N	T	TTTA	TTTA	34	17	0.005429	0.00556283	0.00517977	0.994541	N	ADD	4697	1.63349	0.343978	0.83238	3.20561	1.4266	0.153696	.
9	21439350	9:21439350:AT:A	AT	A	N	A	AT	AT	222	145	0.0390675	0.036322	0.0441804	1.04441	N	ADD	4697	0.848605	0.122615	0.667322	1.07913	-1.33884	0.180623	.
9	21439456	9:21439456:G:A	G	A	N	A	G	G	386	197	0.0620609	0.0631545	0.0600244	1.01064	N	ADD	4697	1.04739	0.105349	0.851989	1.2876	0.439487	0.660309	.
9	21439624	9:21439624:G:A	G	A	N	A	G	G	10	5	0.00159676	0.00163613	0.00152346	1.13195	N	ADD	4697	1.12244	0.546014	0.384943	3.2729	0.211548	0.83246	.
9	21439656	9:21439656:G:A	G	A	N	A	G	G	1050	575	0.172983	0.171793	0.175198	1.02002	N	ADD	4697	0.997868	0.0656415	0.877403	1.13487	-0.0325132	0.974063	.
9	21439671	9:21439671:A:ATTTG	A	ATTTG	N	ATTTG	A	A	571	288	0.0914413	0.0934228	0.0877514	1.00442	N	ADD	4697	1.00751	0.0885393	0.847001	1.19843	0.084486	0.93267	.
9	21439741	9:21439741:G:A	G	A	N	A	G	G	132	95	0.0241644	0.0215969	0.0289458	1.06552	N	ADD	4697	0.803849	0.151507	0.597326	1.08178	-1.44115	0.149543	.
9	21439755	9:21439755:T:G	T	G	N	G	T	T	142	100	0.0257611	0.023233	0.0304692	1.06687	N	ADD	4697	0.821154	0.147133	0.615439	1.09563	-1.33923	0.180495	.
9	21439837	9:21439837:AT:A	AT	A	N	A	AT	AT	141	100	0.0256547	0.0230694	0.0304692	1.05884	N	ADD	4697	0.808123	0.147854	0.604817	1.07977	-1.44088	0.149618	.
9	21439847	9:21439847:T:G	T	G	N	G	T	T	60	38	0.0104322	0.00981675	0.0115783	0.989458	N	ADD	4697	0.922195	0.243337	0.572393	1.48577	-0.332868	0.739234	.
9	21439848	9:21439848:G:T	G	T	N	T	G	G	657	336	0.105706	0.107493	0.102377	0.99666	N	ADD	4697	1.01029	0.082517	0.859421	1.18764	0.124023	0.901297	.
9	21439849	9:21439849:T:G	T	G	N	G	T	T	81	30	0.0118161	0.0132526	0.00914077	1.04274	N	ADD	4697	1.23363	0.246423	0.761078	1.99959	0.852033	0.394196	.
9	21439873	9:21439873:G:T	G	T	N	T	G	G	74	42	0.0123483	0.0121073	0.0127971	0.987497	N	ADD	4697	0.967702	0.223041	0.625012	1.49829	-0.147198	0.882976	.
9	21440148	9:21440148:C:G	C	G	N	G	C	C	45	31	0.00809027	0.00736257	0.00944546	1.0449	N	ADD	4697	0.574164	0.264984	0.341571	0.96514	-2.09387	0.0362719	.
9	21440169	9:21440169:C:G	C	G	N	G	C	C	154	81	0.025016	0.0251963	0.0246801	1.01799	N	ADD	4697	1.17924	0.160152	0.861547	1.61407	1.02944	0.303271	.
9	21440319	9:21440319:C:T	C	T	N	T	C	C	10	5	0.00159676	0.00163613	0.00152346	1.13195	N	ADD	4697	1.12244	0.546014	0.384943	3.2729	0.211548	0.83246	.
9	21440416	9:21440416:A:G	A	G	N	G	A	A	286	129	0.0441771	0.0467932	0.0393053	1.04454	N	ADD	4697	1.1492	0.122824	0.903333	1.46199	1.13225	0.257531	.
9	21440490	9:21440490:T:C	T	C	N	C	T	T	455	248	0.074835	0.0744437	0.0755637	1.03596	N	ADD	4697	0.970657	0.0924814	0.80974	1.16355	-0.322033	0.747428	.
9	21440548	9:21440548:C:T	C	T	N	T	C	C	97	34	0.0139451	0.0158704	0.0103595	1.04779	N	ADD	4697	1.68217	0.229233	1.07336	2.63628	2.26879	0.023281	.
9	21440916	9:21440916:C:T	C	T	N	T	C	C	140	74	0.0227805	0.0229058	0.0225472	1.02451	N	ADD	4697	1.11551	0.167492	0.80335	1.54897	0.652654	0.51398	.
9	21440994	9:21440994:C:G	C	G	N	G	C	C	970	488	0.155205	0.158704	0.14869	1.01113	N	ADD	4697	1.02895	0.0695157	0.897892	1.17915	0.410597	0.681368	.
9	21441077	9:21441077:C:T	C	T	N	T	C	C	153	81	0.0249095	0.0250327	0.0246801	1.01828	N	ADD	4697	1.17522	0.160309	0.858346	1.60906	1.00713	0.313872	.
9	21441092	9:21441092:GA:G	GA	G	N	G	GA	GA	168	103	0.0288482	0.0274869	0.0313833	1.04629	N	ADD	4697	0.919826	0.142532	0.695636	1.21627	-0.58633	0.557654	.
9	21441116	9:21441116:C:T	C	T	N	T	C	C	579	292	0.0927188	0.0947317	0.0889701	1.0041	N	ADD	4697	1.00721	0.0880979	0.84748	1.19704	0.0815092	0.935037	.
9	21441162	9:21441162:C:T	C	T	N	T	C	C	102	64	0.0176709	0.0166885	0.0195003	1.0924	N	ADD	4697	0.890422	0.177974	0.628209	1.26208	-0.652115	0.514327	.
9	21441163	9:21441163:C:T	C	T	N	T	C	C	102	64	0.0176709	0.0166885	0.0195003	1.0924	N	ADD	4697	0.890422	0.177974	0.628209	1.26208	-0.652115	0.514327	.
9	21441310	9:21441310:T:G	T	G	N	G	T	T	124	87	0.0224611	0.020288	0.0265082	1.06429	N	ADD	4697	0.754363	0.156457	0.555142	1.02508	-1.80165	0.0716008	.
9	21441369	9:21441369:G:A	G	A	N	A	G	G	21	12	0.00351288	0.00343586	0.00365631	1.05729	N	ADD	4697	1.03692	0.420449	0.454841	2.36392	0.0862339	0.93128	.
9	21441589	9:21441589:G:A	G	A	N	A	G	G	253	137	0.0415159	0.041394	0.0417428	1.02624	N	ADD	4697	1.02875	0.124615	0.805818	1.31336	0.22745	0.820074	.
9	21441933	9:21441933:G:A	G	A	N	A	G	G	16	5	0.00223547	0.0026178	0.00152346	0.99776	N	ADD	4697	1.82616	0.601562	0.561681	5.93731	1.00109	0.316783	.
9	21442309	9:21442309:C:G	C	G	N	G	C	C	152	103	0.027145	0.0248691	0.0313833	1.04466	N	ADD	4697	0.779052	0.144922	0.58642	1.03496	-1.72285	0.0849161	.
9	21442349	9:21442349:C:A	C	A	N	A	C	C	569	289	0.0913349	0.0930955	0.0880561	1.00466	N	ADD	4697	0.998389	0.0884848	0.839424	1.18746	-0.0182249	0.985459	.
9	21442383	9:21442383:C:T	C	T	N	T	C	C	29	17	0.00489674	0.00474476	0.00517977	0.995079	N	ADD	4697	0.913418	0.351778	0.458391	1.82013	-0.257441	0.796838	.
9	21442451	9:21442451:A:G	A	G	N	G	A	A	1451	754	0.234724	0.237402	0.229738	1.02989	N	ADD	4697	1.07357	0.0591109	0.956123	1.20544	1.20089	0.229792	.
9	21442512	9:21442512:C:G	C	G	N	G	C	C	2035	1047	0.328082	0.332952	0.319013	1.00427	N	ADD	4697	1.06809	0.053983	0.960852	1.18729	1.22019	0.222393	.
9	21442607	9:21442607:G:GT	G	GT	N	GT	G	G	1087	543	0.173515	0.177847	0.165448	1.00681	N	ADD	4697	1.06231	0.0670097	0.931562	1.2114	0.902018	0.367047	.
9	21442674	9:21442674:A:G	A	G	N	G	A	A	101	37	0.0146902	0.0165249	0.0112736	1.04393	N	ADD	4697	1.62888	0.222293	1.0536	2.51829	2.19483	0.0281761	.
9	21442725	9:21442725:G:A	G	A	N	A	G	G	2035	1047	0.328082	0.332952	0.319013	1.00427	N	ADD	4697	1.06809	0.053983	0.960852	1.18729	1.22019	0.222393	.
9	21442815	9:21442815:G:A	G	A	N	A	G	G	9	3	0.00127741	0.00147251	0.000914077	0.998721	N	ADD	4697	1.92043	0.86036	0.355679	10.369	0.758458	0.448177	.
9	21442958	9:21442958:A:G	A	G	N	G	A	A	543	265	0.0860123	0.0888416	0.0807434	1.0088	N	ADD	4697	1.12044	0.0913546	0.936758	1.34014	1.24484	0.213192	.
9	21443230	9:21443230:A:G	A	G	N	G	A	A	121	71	0.0204386	0.0197971	0.0216332	1.03231	N	ADD	4697	0.789525	0.171045	0.564641	1.10397	-1.38165	0.167078	.
9	21443250	9:21443250:C:T	C	T	N	T	C	C	231	149	0.0404514	0.0377945	0.0453991	1.04012	N	ADD	4697	0.830942	0.121794	0.654484	1.05497	-1.52056	0.12837	.
9	21443478	9:21443478:A:G	A	G	N	G	A	A	101	37	0.0146902	0.0165249	0.0112736	1.04393	N	ADD	4697	1.62888	0.222293	1.0536	2.51829	2.19483	0.0281761	.
9	21443513	9:21443513:C:A	C	A	N	A	C	C	362	219	0.061848	0.0592277	0.0667276	1.04415	N	ADD	4697	0.932246	0.101917	0.763447	1.13837	-0.688386	0.49121	.
9	21443704	9:21443704:C:T	C	T	N	T	C	C	61	37	0.0104322	0.00998037	0.0112736	1.09257	N	ADD	4697	0.940967	0.237209	0.591101	1.49792	-0.256511	0.797556	.
9	21443706	9:21443706:T:C	T	C	N	C	T	T	169	92	0.0277837	0.0276505	0.0280317	1.0266	N	ADD	4697	1.13275	0.150229	0.843834	1.52058	0.829695	0.406711	.
9	21443854	9:21443854:G:A	G	A	N	A	G	G	2036	1050	0.328508	0.333115	0.319927	1.00493	N	ADD	4697	1.06239	0.0539217	0.955841	1.18082	1.12238	0.261702	.
9	21444017	9:21444017:G:C	G	C	N	C	G	G	233	149	0.0406643	0.0381217	0.0453991	1.03947	N	ADD	4697	0.836694	0.121579	0.659293	1.06183	-1.46651	0.142509	.
9	21444109	9:21444109:T:TA	T	TA	N	TA	T	T	447	229	0.0719608	0.0731348	0.0697745	1.01491	N	ADD	4697	1.0323	0.0977901	0.85225	1.25039	0.325086	0.745116	.
9	21444199	9:21444199:T:A	T	A	N	A	T	T	64	39	0.0109644	0.0104712	0.011883	1.08708	N	ADD	4697	0.882804	0.231985	0.560271	1.39101	-0.537327	0.591042	.
9	21444200	9:21444200:C:T	C	T	N	T	C	C	61	37	0.0104322	0.00998037	0.0112736	1.09257	N	ADD	4697	0.940967	0.237209	0.591101	1.49792	-0.256511	0.797556	.
9	21444409	9:21444409:C:T	C	T	N	T	C	C	233	149	0.0406643	0.0381217	0.0453991	1.03947	N	ADD	4697	0.836694	0.121579	0.659293	1.06183	-1.46651	0.142509	.
9	21444820	9:21444820:T:C	T	C	N	C	T	T	63	38	0.0107515	0.0103076	0.0115783	1.10923	N	ADD	4697	0.930518	0.23148	0.591138	1.46474	-0.311099	0.755725	.
9	21444831	9:21444831:GTA:G	GTA	G	N	G	GTA	GTA	10	5	0.00159676	0.00163613	0.00152346	1.13195	N	ADD	4697	1.12244	0.546014	0.384943	3.2729	0.211548	0.83246	.
9	21444894	9:21444894:G:A	G	A	N	A	G	G	11	4	0.00159676	0.00179974	0.00121877	0.998401	N	ADD	4697	1.63018	0.660019	0.447122	5.94353	0.740417	0.459047	.
9	21444910	9:21444910:A:G	A	G	N	G	A	A	1373	711	0.221844	0.22464	0.216636	1.02447	N	ADD	4697	1.06616	0.0603263	0.947264	1.19997	1.06189	0.288284	.
9	21445087	9:21445087:C:T	C	T	N	T	C	C	22	15	0.00393868	0.00359948	0.00457038	0.996046	N	ADD	4697	0.947442	0.382106	0.448026	2.00356	-0.141295	0.887637	.
9	21445219	9:21445219:A:G	A	G	N	G	A	A	41	23	0.00681286	0.00670812	0.00700792	0.99314	N	ADD	4697	0.930511	0.291213	0.525824	1.64665	-0.247316	0.804664	.
9	21445378	9:21445378:G:GAT	G	GAT	N	GAT	G	G	302	188	0.052161	0.049411	0.0572821	1.05693	N	ADD	4697	0.884653	0.108816	0.714742	1.09496	-1.1263	0.260037	.
9	21445394	9:21445394:T:C	T	C	N	C	T	T	635	329	0.102619	0.103894	0.100244	1.01049	N	ADD	4697	1.08582	0.0829657	0.922862	1.27755	0.992392	0.321006	.
9	21445509	9:21445509:T:A	T	A	N	A	T	T	443	225	0.0711092	0.0724804	0.0685558	1.01047	N	ADD	4697	1.06279	0.0986857	0.875883	1.28958	0.617083	0.53718	.
9	21445511	9:21445511:C:T	C	T	N	T	C	C	522	258	0.0830317	0.0854058	0.0786106	1.04926	N	ADD	4697	1.12063	0.0897124	0.939937	1.33606	1.26951	0.20426	.
9	21445772	9:21445772:C:T	C	T	N	T	C	C	9	1	0.00106451	0.00147251	0.000304692	0.998934	N	ADD	4697	5.70254	1.08196	0.684079	47.5369	1.60904	0.107607	.
9	21445813	9:21445813:CA:C	CA	C	N	C	CA	CA	980	514	0.159038	0.16034	0.156612	1.0226	N	ADD	4697	0.981389	0.0681068	0.858754	1.12154	-0.275836	0.782674	.
9	21446036	9:21446036:T:C	T	C	N	C	T	T	567	290	0.0912284	0.0927683	0.0883608	1.0049	N	ADD	4697	0.99424	0.0884268	0.836031	1.18239	-0.0653269	0.947914	.
9	21446130	9:21446130:T:C	T	C	N	C	T	T	40	24	0.00681286	0.0065445	0.00731261	1.05607	N	ADD	4697	1.0811	0.28645	0.616651	1.89536	0.272224	0.78545	.
9	21446176	9:21446176:C:T	C	T	N	T	C	C	53	15	0.00723866	0.00867147	0.00457038	1.02233	N	ADD	4697	2.03935	0.327828	1.07261	3.87739	2.17379	0.0297208	.
9	21446317	9:21446317:C:T	C	T	N	T	C	C	173	95	0.0285288	0.028305	0.0289458	1.03209	N	ADD	4697	1.08924	0.148005	0.814973	1.45582	0.577578	0.563549	.
9	21446444	9:21446444:A:G	A	G	N	G	A	A	1472	763	0.237918	0.240838	0.23248	1.04007	N	ADD	4697	1.08228	0.0585273	0.964989	1.21383	1.35104	0.176682	.
9	21446451	9:21446451:C:A	C	A	N	A	C	C	172	95	0.0284224	0.0281414	0.0289458	1.03242	N	ADD	4697	1.08834	0.148044	0.814234	1.45472	0.57181	0.56745	.
9	21446497	9:21446497:ATC:A	ATC	A	N	A	ATC	ATC	12	5	0.00180967	0.00196335	0.00152346	0.998187	N	ADD	4697	1.20251	0.603323	0.368588	3.92319	0.305665	0.75986	.
9	21446625	9:21446625:G:GT	G	GT	N	GT	G	G	601	313	0.0972961	0.0983312	0.0953687	1.04978	N	ADD	4697	1.02923	0.08238	0.875767	1.20957	0.34968	0.726579	.
9	21446735	9:21446735:G:A	G	A	N	A	G	G	444	225	0.0712157	0.072644	0.0685558	1.01023	N	ADD	4697	1.06404	0.0986604	0.876953	1.29103	0.629112	0.529276	.
9	21446800	9:21446800:A:T	A	T	N	T	A	A	64	37	0.0107515	0.0104712	0.0112736	1.10923	N	ADD	4697	1.00204	0.231948	0.635994	1.57878	0.00880616	0.992974	.
9	21447030	9:21447030:G:GAT	G	GAT	N	GAT	G	G	28	22	0.00532255	0.00458115	0.00670323	1.11529	N	ADD	4697	0.743516	0.313768	0.401985	1.37521	-0.944536	0.344896	.
9	21447139	9:21447139:T:C	T	C	N	C	T	T	626	331	0.101874	0.102421	0.100853	1.05644	N	ADD	4697	1.01542	0.0805299	0.867162	1.18903	0.190066	0.849257	.
9	21447368	9:21447368:C:T	C	T	N	T	C	C	16	7	0.00244837	0.0026178	0.00213285	0.997546	N	ADD	4697	1.23071	0.535291	0.431039	3.51397	0.387815	0.698153	.
9	21447457	9:21447457:A:G	A	G	N	G	A	A	172	95	0.0284224	0.0281414	0.0289458	1.03242	N	ADD	4697	1.08834	0.148044	0.814234	1.45472	0.57181	0.56745	.
9	21447727	9:21447727:A:C	A	C	N	C	A	A	695	347	0.110922	0.113711	0.105728	1.04363	N	ADD	4697	1.079	0.0790977	0.924041	1.25993	0.961218	0.336443	.
9	21447810	9:21447810:T:A	T	A	N	A	T	T	16	7	0.00244837	0.0026178	0.00213285	0.997546	N	ADD	4697	1.23071	0.535291	0.431039	3.51397	0.387815	0.698153	.
9	21447869	9:21447869:A:G	A	G	N	G	A	A	16	7	0.00244837	0.0026178	0.00213285	0.997546	N	ADD	4697	1.23071	0.535291	0.431039	3.51397	0.387815	0.698153	.
9	21448077	9:21448077:C:T	C	T	N	T	C	C	63	33	0.0102193	0.0103076	0.0100548	0.989675	N	ADD	4697	1.09037	0.2454	0.674045	1.76384	0.352555	0.724422	.
9	21448178	9:21448178:A:G	A	G	N	G	A	A	27	18	0.00479029	0.00441754	0.00548446	1.03985	N	ADD	4697	0.888336	0.351668	0.445899	1.76977	-0.336697	0.736345	.
9	21448271	9:21448271:T:TC	T	TC	N	TC	T	T	30	19	0.0052161	0.00490838	0.00578915	1.03579	N	ADD	4697	0.939969	0.338151	0.484484	1.82368	-0.183081	0.854735	.
9	21448315	9:21448315:AG:A	AG	A	N	A	AG	AG	592	311	0.0961252	0.0968586	0.0947593	1.05048	N	ADD	4697	1.01199	0.0826656	0.860622	1.18999	0.144216	0.88533	.
9	21448353	9:21448353:G:A	G	A	N	A	G	G	609	320	0.0988929	0.0996401	0.0975015	1.04555	N	ADD	4697	1.01631	0.0819985	0.865421	1.1935	0.197262	0.843623	.
9	21448448	9:21448448:G:A	G	A	N	G	A	A	1902	1088	0.318288	0.311191	0.331505	1.05805	N	ADD	4697	0.93047	0.0524901	0.839503	1.03129	-1.37294	0.16977	.
9	21448517	9:21448517:G:A	G	A	N	A	G	G	30	19	0.0052161	0.00490838	0.00578915	1.03579	N	ADD	4697	0.939969	0.338151	0.484484	1.82368	-0.183081	0.854735	.
9	21448536	9:21448536:G:T	G	T	N	T	G	G	7	4	0.00117096	0.00114529	0.00121877	0.998828	N	ADD	4697	0.877292	0.702577	0.221365	3.47679	-0.186336	0.852181	.
9	21448671	9:21448671:G:A	G	A	N	A	G	G	591	311	0.0960187	0.096695	0.0947593	1.05076	N	ADD	4697	1.00932	0.0826842	0.858314	1.18688	0.112141	0.910712	.
9	21448681	9:21448681:A:G	A	G	N	G	A	A	16	7	0.00244837	0.0026178	0.00213285	0.997546	N	ADD	4697	1.23071	0.535291	0.431039	3.51397	0.387815	0.698153	.
9	21448805	9:21448805:A:G	A	G	N	G	A	A	30	19	0.0052161	0.00490838	0.00578915	1.03579	N	ADD	4697	0.939969	0.338151	0.484484	1.82368	-0.183081	0.854735	.
9	21448847	9:21448847:A:C	A	C	N	C	A	A	97	34	0.0139451	0.0158704	0.0103595	1.04779	N	ADD	4697	1.70847	0.230208	1.08806	2.68263	2.32658	0.0199876	.
9	21448849	9:21448849:C:G	C	G	N	G	C	C	31	19	0.00532255	0.00507199	0.00578915	1.03486	N	ADD	4697	0.97497	0.335555	0.505088	1.88198	-0.0755412	0.939784	.
9	21449019	9:21449019:C:A	C	A	N	A	C	C	37	22	0.0062806	0.00605366	0.00670323	1.02779	N	ADD	4697	1.10787	0.315792	0.596606	2.05728	0.324398	0.745636	.
9	21449075	9:21449075:AT:A	AT	A	N	A	AT	AT	16	12	0.00298063	0.0026178	0.00365631	1.06865	N	ADD	4697	0.858723	0.442915	0.360448	2.0458	-0.343877	0.730938	.
9	21449273	9:21449273:G:A	G	A	N	A	G	G	30	19	0.0052161	0.00490838	0.00578915	1.03579	N	ADD	4697	0.939969	0.338151	0.484484	1.82368	-0.183081	0.854735	.
9	21449299	9:21449299:G:A	G	A	N	A	G	G	97	34	0.0139451	0.0158704	0.0103595	1.04779	N	ADD	4697	1.70847	0.230208	1.08806	2.68263	2.32658	0.0199876	.
9	21449373	9:21449373:G:T	G	T	N	T	G	G	46	38	0.00894188	0.00752618	0.0115783	1.015	N	ADD	4697	0.807562	0.252518	0.492303	1.32471	-0.846417	0.39732	.
9	21449852	9:21449852:C:G	C	G	N	G	C	C	1480	766	0.239089	0.242147	0.233394	1.03921	N	ADD	4697	1.08295	0.0584367	0.965753	1.21436	1.36364	0.17268	.
9	21449978	9:21449978:A:G	A	G	N	G	A	A	561	292	0.0908026	0.0917866	0.0889701	1.0626	N	ADD	4697	1.03002	0.0844549	0.872883	1.21544	0.350178	0.726205	.
9	21450060	9:21450060:T:C	T	C	N	C	T	T	31	19	0.00532255	0.00507199	0.00578915	1.03486	N	ADD	4697	0.97497	0.335555	0.505088	1.88198	-0.0755412	0.939784	.
9	21450474	9:21450474:G:C	G	C	N	C	G	G	1269	648	0.204066	0.207624	0.197441	1.02805	N	ADD	4697	1.09212	0.0622911	0.966606	1.23394	1.41471	0.157154	.
9	21450513	9:21450513:T:C	T	C	N	C	T	T	31	19	0.00532255	0.00507199	0.00578915	1.03486	N	ADD	4697	0.97497	0.335555	0.505088	1.88198	-0.0755412	0.939784	.
9	21450542	9:21450542:G:A	G	A	N	A	G	G	16	7	0.00244837	0.0026178	0.00213285	0.997546	N	ADD	4697	1.23071	0.535291	0.431039	3.51397	0.387815	0.698153	.
9	21450844	9:21450844:G:C	G	C	N	C	G	G	64	37	0.0107515	0.0104712	0.0112736	1.10923	N	ADD	4697	1.00204	0.231948	0.635994	1.57878	0.00880616	0.992974	.
9	21450846	9:21450846:A:G	A	G	N	G	A	A	810	418	0.130722	0.132526	0.127361	1.05009	N	ADD	4697	1.07961	0.0735969	0.934587	1.24713	1.04076	0.297987	.
9	21450913	9:21450913:T:G	T	G	N	G	T	T	31	19	0.00532255	0.00507199	0.00578915	1.03486	N	ADD	4697	0.97497	0.335555	0.505088	1.88198	-0.0755412	0.939784	.
9	21450987	9:21450987:C:G	C	G	N	G	C	C	10	3	0.00138386	0.00163613	0.000914077	0.998614	N	ADD	4697	4.01816	0.777596	0.875258	18.4467	1.78862	0.0736761	.
9	21451065	9:21451065:T:C	T	C	N	C	T	T	101	38	0.0147967	0.0165249	0.0115783	1.0434	N	ADD	4697	1.65583	0.220029	1.07579	2.54861	2.29197	0.0219074	.
9	21451816	9:21451816:G:T	G	T	N	T	G	G	7	4	0.00117096	0.00114529	0.00121877	0.998828	N	ADD	4697	0.877292	0.702577	0.221365	3.47679	-0.186336	0.852181	.
9	21451945	9:21451945:T:G	T	G	N	G	T	T	16	7	0.00244837	0.0026178	0.00213285	0.997546	N	ADD	4697	1.23071	0.535291	0.431039	3.51397	0.387815	0.698153	.
9	21452175	9:21452175:C:T	C	T	N	T	C	C	64	32	0.0102193	0.0104712	0.00975015	1.01072	N	ADD	4697	1.0174	0.250368	0.622842	1.6619	0.0689038	0.945066	.
9	21452201	9:21452201:C:T	C	T	N	T	C	C	107	45	0.0161805	0.0175065	0.0137112	1.05042	N	ADD	4697	1.43923	0.205522	0.962035	2.15314	1.77164	0.0764542	.
9	21452235	9:21452235:C:T	C	T	N	T	C	C	106	45	0.0160741	0.0173429	0.0137112	1.05097	N	ADD	4697	1.42432	0.205922	0.951321	2.1325	1.71762	0.085866	.
9	21452318	9:21452318:CAAAAAAAAAAAAAAA:C	CAAAAAAAAAAAAAAA	C	N	C	CAAAAAAAAAAAAAAA	CAAAAAAAAAAAAAAA	849	424	0.135512	0.138907	0.12919	0.997722	N	ADD	4697	1.06526	0.0745837	0.920386	1.23294	0.847624	0.396648	.
9	21452409	9:21452409:C:T	C	T	N	T	C	C	412	227	0.0680221	0.0674084	0.0691651	1.05127	N	ADD	4697	0.994553	0.0969643	0.822416	1.20272	-0.0563278	0.955081	.
9	21452596	9:21452596:A:T	A	T	N	T	A	A	63	37	0.0106451	0.0103076	0.0112736	1.09032	N	ADD	4697	0.990521	0.234784	0.625195	1.56932	-0.0405648	0.967643	.
9	21452829	9:21452829:G:C	G	C	N	C	G	G	1124	584	0.181818	0.183901	0.17794	1.03539	N	ADD	4697	1.08147	0.0651492	0.951827	1.22876	1.20213	0.229314	.
9	21452987	9:21452987:A:T	A	T	N	T	A	A	204	112	0.0336385	0.033377	0.0341255	1.02414	N	ADD	4697	1.06196	0.136791	0.812216	1.3885	0.439482	0.660313	.
9	21453043	9:21453043:G:A	G	A	N	A	G	G	412	227	0.0680221	0.0674084	0.0691651	1.05127	N	ADD	4697	0.994553	0.0969643	0.822416	1.20272	-0.0563278	0.955081	.
9	21453069	9:21453069:T:C	T	C	N	C	T	T	28	22	0.00532255	0.00458115	0.00670323	1.11529	N	ADD	4697	0.743516	0.313768	0.401985	1.37521	-0.944536	0.344896	.
9	21453107	9:21453107:A:G	A	G	N	G	A	A	107	46	0.016287	0.0175065	0.0140158	1.04988	N	ADD	4697	1.40143	0.203725	0.940069	2.08921	1.65661	0.0975992	.
9	21453221	9:21453221:T:A	T	A	N	A	T	T	2	5	0.000745156	0.000327225	0.00152346	0.999254	N	ADD	4697	0.255565	0.93545	0.0408549	1.59866	-1.45842	0.144724	.
9	21453228	9:21453228:T:C	T	C	N	C	T	T	12	6	0.00191612	0.00196335	0.00182815	0.99808	N	ADD	4697	0.758969	0.573048	0.246857	2.33348	-0.481276	0.63032	.
9	21453653	9:21453653:T:A	T	A	N	A	T	T	21	17	0.00404514	0.00343586	0.00517977	0.995938	N	ADD	4697	0.667725	0.394283	0.308307	1.44614	-1.02434	0.305676	.
9	21453858	9:21453858:T:C	T	C	N	C	T	T	22	13	0.00372578	0.00359948	0.003961	1.05362	N	ADD	4697	1.06791	0.401344	0.486309	2.3451	0.16372	0.869952	.
9	21453902	9:21453902:G:A	G	A	N	A	G	G	123	51	0.0185225	0.0201243	0.0155393	1.02797	N	ADD	4697	1.2915	0.189233	0.891289	1.87141	1.35179	0.176442	.
9	21453970	9:21453970:C:T	C	T	N	T	C	C	13	1	0.00149031	0.00212696	0.000304692	0.998507	N	ADD	4697	6.05151	1.05798	0.760871	48.1301	1.70165	0.0888212	.
9	21454379	9:21454379:G:A	G	A	N	A	G	G	61	31	0.00979349	0.00998037	0.00944546	1.01206	N	ADD	4697	1.0013	0.255393	0.606979	1.65179	0.00508371	0.995944	.
9	21454385	9:21454385:A:C	A	C	N	C	A	A	20	14	0.00361933	0.00327225	0.00426569	0.996368	N	ADD	4697	0.896002	0.400461	0.40873	1.96418	-0.274215	0.783919	.
9	21455053	9:21455053:C:T	C	T	N	T	C	C	26	13	0.00415159	0.00425393	0.003961	1.04733	N	ADD	4697	1.14302	0.390798	0.531382	2.45868	0.342058	0.732308	.
9	21455243	9:21455243:T:C	T	C	N	C	T	T	32	14	0.00489674	0.0052356	0.00426569	0.995079	N	ADD	4697	1.05326	0.362045	0.518038	2.14146	0.143323	0.886035	.
9	21455410	9:21455410:C:T	C	T	N	T	C	C	451	252	0.074835	0.0737893	0.0767824	1.03596	N	ADD	4697	0.971281	0.0934435	0.808734	1.1665	-0.311845	0.755159	.
9	21455681	9:21455681:G:A	G	A	N	A	G	G	7	4	0.00117096	0.00114529	0.00121877	0.998828	N	ADD	4697	0.877292	0.702577	0.221365	3.47679	-0.186336	0.852181	.
9	21455814	9:21455814:C:T	C	T	N	T	C	C	424	210	0.0674899	0.0693717	0.0639854	1.02235	N	ADD	4697	1.08028	0.101113	0.886069	1.31705	0.763671	0.445063	.
9	21456204	9:21456204:A:T	A	T	N	T	A	A	401	205	0.0645093	0.0656086	0.0624619	1.01218	N	ADD	4697	1.05789	0.103372	0.863875	1.29548	0.544427	0.586147	.
9	21456366	9:21456366:T:A	T	A	N	A	T	T	7	4	0.00117096	0.00114529	0.00121877	0.998828	N	ADD	4697	0.877292	0.702577	0.221365	3.47679	-0.186336	0.852181	.
9	21456491	9:21456491:G:A	G	A	N	A	G	G	26	13	0.00415159	0.00425393	0.003961	1.04733	N	ADD	4697	1.14302	0.390798	0.531382	2.45868	0.342058	0.732308	.
9	21456677	9:21456677:G:A	G	A	N	A	G	G	7	4	0.00117096	0.00114529	0.00121877	0.998828	N	ADD	4697	0.877292	0.702577	0.221365	3.47679	-0.186336	0.852181	.
9	21456776	9:21456776:G:A	G	A	N	A	G	G	2010	1067	0.327549	0.328861	0.325107	1.03583	N	ADD	4697	1.00042	0.0526781	0.902281	1.10923	0.00793414	0.99367	.
9	21456911	9:21456911:G:C	G	C	N	C	G	G	1464	753	0.236002	0.239529	0.229433	1.04415	N	ADD	4697	1.08369	0.0584994	0.966296	1.21535	1.3739	0.169474	.
9	21457200	9:21457200:A:C	A	C	N	C	A	A	156	107	0.0279966	0.0255236	0.0326021	1.04161	N	ADD	4697	0.743153	0.144046	0.560359	0.985575	-2.06083	0.0393189	.
9	21457481	9:21457481:G:C	G	C	N	C	G	G	27	13	0.00425804	0.00441754	0.003961	1.04594	N	ADD	4697	1.23204	0.364717	0.602804	2.51809	0.572139	0.567228	.
9	21457509	9:21457509:T:C	T	C	N	C	T	T	451	226	0.0720673	0.0737893	0.0688605	1.01466	N	ADD	4697	1.08385	0.0978387	0.894719	1.31295	0.822938	0.410543	.
9	21457544	9:21457544:A:G	A	G	N	G	A	A	26	13	0.00415159	0.00425393	0.003961	1.04733	N	ADD	4697	1.14302	0.390798	0.531382	2.45868	0.342058	0.732308	.
9	21457672	9:21457672:C:G	C	G	N	G	C	C	26	18	0.00468384	0.00425393	0.00548446	0.995294	N	ADD	4697	0.772559	0.364374	0.378247	1.57793	-0.708192	0.478826	.
9	21457706	9:21457706:C:G	C	G	N	G	C	C	10	10	0.00212902	0.00163613	0.00304692	1.09808	N	ADD	4697	0.494055	0.479324	0.193096	1.26409	-1.47104	0.141279	.
9	21457758	9:21457758:A:G	A	G	N	G	A	A	175	95	0.0287418	0.0286322	0.0289458	1.03142	N	ADD	4697	1.09358	0.147351	0.819265	1.45974	0.60709	0.543791	.
9	21458058	9:21458058:T:C	T	C	N	C	T	T	451	226	0.0720673	0.0737893	0.0688605	1.01466	N	ADD	4697	1.08385	0.0978387	0.894719	1.31295	0.822938	0.410543	.
9	21458248	9:21458248:T:A	T	A	N	A	T	T	26	13	0.00415159	0.00425393	0.003961	1.04733	N	ADD	4697	1.14302	0.390798	0.531382	2.45868	0.342058	0.732308	.
9	21458378	9:21458378:C:T	C	T	N	T	C	C	98	43	0.0150096	0.016034	0.0131018	1.05676	N	ADD	4697	1.3528	0.21161	0.893533	2.04812	1.42799	0.153296	.
9	21458526	9:21458526:G:A	G	A	N	A	G	G	174	94	0.0285288	0.0284686	0.0286411	1.03209	N	ADD	4697	1.09788	0.148104	0.821278	1.46765	0.630535	0.528345	.
9	21458542	9:21458542:C:T	C	T	N	T	C	C	69	33	0.010858	0.0112893	0.0100548	1.10796	N	ADD	4697	0.857063	0.237281	0.538318	1.36454	-0.650045	0.515663	.
9	21458603	9:21458603:C:T	C	T	N	T	C	C	204	116	0.0340643	0.033377	0.0353443	1.00356	N	ADD	4697	0.92207	0.137653	0.704034	1.20763	-0.589406	0.555589	.
9	21458674	9:21458674:G:C	G	C	N	C	G	G	7	4	0.00117096	0.00114529	0.00121877	0.998828	N	ADD	4697	0.877292	0.702577	0.221365	3.47679	-0.186336	0.852181	.
9	21458796	9:21458796:C:T	C	T	N	T	C	C	26	13	0.00415159	0.00425393	0.003961	1.04733	N	ADD	4697	1.14302	0.390798	0.531382	2.45868	0.342058	0.732308	.
9	21459654	9:21459654:C:T	C	T	N	T	C	C	98	43	0.0150096	0.016034	0.0131018	1.05676	N	ADD	4697	1.3528	0.21161	0.893533	2.04812	1.42799	0.153296	.
9	21459791	9:21459791:G:A	G	A	N	A	G	G	26	13	0.00415159	0.00425393	0.003961	1.04733	N	ADD	4697	1.14302	0.390798	0.531382	2.45868	0.342058	0.732308	.
9	21459958	9:21459958:G:A	G	A	N	A	G	G	26	13	0.00415159	0.00425393	0.003961	1.04733	N	ADD	4697	1.14302	0.390798	0.531382	2.45868	0.342058	0.732308	.
9	21459995	9:21459995:G:T	G	T	N	T	G	G	7	5	0.00127741	0.00114529	0.00152346	0.998721	N	ADD	4697	1.18601	0.648943	0.332437	4.23127	0.262886	0.792638	.
9	21460062	9:21460062:C:T	C	T	N	T	C	C	97	35	0.0140515	0.0158704	0.0106642	1.04722	N	ADD	4697	1.64011	0.226946	1.05123	2.55888	2.1801	0.02925	.
9	21460091	9:21460091:C:A	C	A	N	A	C	C	23	8	0.00329998	0.00376309	0.00243754	1.19088	N	ADD	4697	1.31403	0.405757	0.593234	2.91064	0.673068	0.500904	.
9	21460128	9:21460128:C:CTGTGTGTGTG	C	CTGTGTGTGTG	N	CTGTGTGTGTG	C	C	8	4	0.00127741	0.0013089	0.00121877	1.1656	N	ADD	4697	1.16401	0.60729	0.354021	3.82721	0.250077	0.802528	.
9	21460128	9:21460128:CTG:CTGTG	CTG	CTGTG	N	CTGTG	CTG	CTG	481	251	0.0779221	0.0786976	0.0764778	1.00142	N	ADD	4697	1.0204	0.0942139	0.848351	1.22734	0.214353	0.830272	.
9	21460128	9:21460128:CTG:C	CTG	C	N	C	CTG	CTG	442	248	0.0734511	0.0723168	0.0755637	1.03335	N	ADD	4697	0.904411	0.0940281	0.752193	1.08743	-1.06852	0.285287	.
9	21460516	9:21460516:C:T	C	T	N	T	C	C	58	32	0.00958058	0.00948953	0.00975015	1.08008	N	ADD	4697	0.964523	0.249076	0.591969	1.57154	-0.145021	0.884695	.
9	21460710	9:21460710:A:G	A	G	N	G	A	A	58	32	0.00958058	0.00948953	0.00975015	1.08008	N	ADD	4697	0.964523	0.249076	0.591969	1.57154	-0.145021	0.884695	.
9	21460822	9:21460822:G:A	G	A	N	A	G	G	282	152	0.0461997	0.0461387	0.0463132	1.05786	N	ADD	4697	1.08095	0.116515	0.860259	1.35827	0.668101	0.504069	.
9	21461002	9:21461002:G:A	G	A	N	A	G	G	1337	699	0.216734	0.21875	0.21298	1.04937	N	ADD	4697	1.07766	0.0605126	0.957139	1.21337	1.23605	0.216442	.
9	21461259	9:21461259:C:A	C	A	N	A	C	C	26	13	0.00415159	0.00425393	0.003961	1.04733	N	ADD	4697	1.14302	0.390798	0.531382	2.45868	0.342058	0.732308	.
9	21461421	9:21461421:C:T	C	T	N	T	C	C	18	0	0.00191612	0.00294503	0	0.99808	Y	ADD	4697	15.348	1.44817	0.898184	262.263	1.88582	0.0593198	.
9	21461508	9:21461508:C:A	C	A	N	A	C	C	9	4	0.00138386	0.00147251	0.00121877	0.998614	N	ADD	4697	2.31458	0.649091	0.648581	8.25998	1.29293	0.196036	.
9	21461746	9:21461746:T:C	T	C	N	C	T	T	461	255	0.0762189	0.0754254	0.0776965	1.03844	N	ADD	4697	0.976553	0.0925147	0.814605	1.1707	-0.256457	0.797598	.
9	21461766	9:21461766:G:A	G	A	N	A	G	G	12	8	0.00212902	0.00196335	0.00243754	1.09808	N	ADD	4697	0.87241	0.468551	0.348248	2.18551	-0.291315	0.77081	.
9	21461790	9:21461790:C:T	C	T	N	T	C	C	246	135	0.0405578	0.0402487	0.0411335	1.05074	N	ADD	4697	1.06075	0.124273	0.831445	1.35331	0.474602	0.63507	.
9	21461873	9:21461873:C:T	C	T	N	T	C	C	56	32	0.00936768	0.0091623	0.00975015	1.08231	N	ADD	4697	0.925451	0.251122	0.565716	1.51394	-0.308511	0.757693	.
9	21461975	9:21461975:C:G	C	G	N	G	C	C	167	90	0.0273579	0.0273233	0.0274223	1.03588	N	ADD	4697	1.07919	0.150667	0.803251	1.44993	0.505847	0.612964	.
9	21461998	9:21461998:A:T	A	T	N	T	A	A	26	13	0.00415159	0.00425393	0.003961	1.04733	N	ADD	4697	1.14302	0.390798	0.531382	2.45868	0.342058	0.732308	.
9	21462006	9:21462006:G:T	G	T	N	T	G	G	167	89	0.0272514	0.0273233	0.0271176	1.03624	N	ADD	4697	1.09452	0.151293	0.813659	1.47233	0.596957	0.550536	.
9	21462182	9:21462182:A:G	A	G	N	G	A	A	26	13	0.00415159	0.00425393	0.003961	1.04733	N	ADD	4697	1.14302	0.390798	0.531382	2.45868	0.342058	0.732308	.
9	21462295	9:21462295:C:G	C	G	N	G	C	C	26	15	0.00436449	0.00425393	0.00457038	0.995616	N	ADD	4697	1.09309	0.364456	0.535094	2.23296	0.244218	0.807062	.
9	21462526	9:21462526:C:T	C	T	N	T	C	C	42	24	0.00702576	0.00687173	0.00731261	1.05396	N	ADD	4697	0.958124	0.281655	0.551667	1.66405	-0.15188	0.879282	.
9	21462996	9:21462996:A:G	A	G	N	G	A	A	601	316	0.0976155	0.0983312	0.0962828	1.05376	N	ADD	4697	1.01294	0.0821885	0.862229	1.18998	0.156378	0.875735	.
9	21463317	9:21463317:T:G	T	G	N	G	T	T	568	289	0.0912284	0.0929319	0.0880561	1.0049	N	ADD	4697	0.998396	0.088399	0.839571	1.18727	-0.0181623	0.985509	.
9	21463346	9:21463346:A:G	A	G	N	G	A	A	148	64	0.0225676	0.0242147	0.0195003	1.08308	N	ADD	4697	1.14246	0.167726	0.82238	1.58712	0.794063	0.427159	.
9	21463529	9:21463529:G:A	G	A	N	A	G	G	26	13	0.00415159	0.00425393	0.003961	1.04733	N	ADD	4697	1.14302	0.390798	0.531382	2.45868	0.342058	0.732308	.
9	21463830	9:21463830:C:T	C	T	N	T	C	C	20	4	0.00255482	0.00327225	0.00121877	0.997439	N	ADD	4697	3.49533	0.613342	1.05053	11.6296	2.04034	0.0413163	.
9	21464101	9:21464101:C:G	C	G	N	G	C	C	56	32	0.00936768	0.0091623	0.00975015	1.08231	N	ADD	4697	0.925451	0.251122	0.565716	1.51394	-0.308511	0.757693	.
9	21464101	9:21464101:C:T	C	T	N	T	C	C	26	13	0.00415159	0.00425393	0.003961	1.04733	N	ADD	4697	1.14302	0.390798	0.531382	2.45868	0.342058	0.732308	.
9	21464199	9:21464199:G:C	G	C	N	C	G	G	174	94	0.0285288	0.0284686	0.0286411	1.03209	N	ADD	4697	1.09054	0.148213	0.815611	1.45814	0.58479	0.558689	.
9	21464264	9:21464264:G:A	G	A	N	A	G	G	26	13	0.00415159	0.00425393	0.003961	1.04733	N	ADD	4697	1.14302	0.390798	0.531382	2.45868	0.342058	0.732308	.
9	21464267	9:21464267:G:A	G	A	N	A	G	G	244	135	0.0403449	0.0399215	0.0411335	1.06244	N	ADD	4697	1.05172	0.123382	0.825803	1.33944	0.408698	0.682761	.
9	21464581	9:21464581:G:C	G	C	N	C	G	G	7	4	0.00117096	0.00114529	0.00121877	0.998828	N	ADD	4697	0.877292	0.702577	0.221365	3.47679	-0.186336	0.852181	.
9	21464651	9:21464651:T:C	T	C	N	C	T	T	5	9	0.00149031	0.000818063	0.00274223	1.14158	N	ADD	4697	0.331799	0.646306	0.0934844	1.17764	-1.70697	0.0878278	.
9	21465117	9:21465117:A:T	A	T	N	T	A	A	760	393	0.122738	0.124346	0.119744	1.03409	N	ADD	4697	1.09164	0.0756427	0.941226	1.2661	1.1592	0.246375	.
9	21465337	9:21465337:C:G	C	G	N	G	C	C	10	10	0.00212902	0.00163613	0.00304692	1.09808	N	ADD	4697	0.494055	0.479324	0.193096	1.26409	-1.47104	0.141279	.
9	21465404	9:21465404:T:A	T	A	N	A	T	T	6	5	0.00117096	0.000981675	0.00152346	0.998828	N	ADD	4697	0.979137	0.694148	0.251179	3.81684	-0.0303735	0.975769	.
9	21465478	9:21465478:C:G	C	G	N	G	C	C	173	94	0.0284224	0.028305	0.0286411	1.03242	N	ADD	4697	1.08963	0.148251	0.81487	1.45704	0.579018	0.562577	.
9	21465654	9:21465654:G:A	G	A	N	A	G	G	26	13	0.00415159	0.00425393	0.003961	1.04733	N	ADD	4697	1.14302	0.390798	0.531382	2.45868	0.342058	0.732308	.
9	21465678	9:21465678:G:T	G	T	N	T	G	G	56	32	0.00936768	0.0091623	0.00975015	1.08231	N	ADD	4697	0.925451	0.251122	0.565716	1.51394	-0.308511	0.757693	.
9	21465734	9:21465734:T:A	T	A	N	A	T	T	598	316	0.0972961	0.0978403	0.0962828	1.05463	N	ADD	4697	1.00554	0.0822207	0.855882	1.18137	0.0672186	0.946408	.
9	21465909	9:21465909:C:T	C	T	N	T	C	C	10	10	0.00212902	0.00163613	0.00304692	1.09808	N	ADD	4697	0.494055	0.479324	0.193096	1.26409	-1.47104	0.141279	.
9	21466025	9:21466025:TA:T	TA	T	N	T	TA	TA	325	171	0.0527997	0.0531741	0.0521024	1.05494	N	ADD	4697	1.11995	0.110046	0.902669	1.38954	1.02945	0.303271	.
9	21466240	9:21466240:A:G	A	G	N	G	A	A	245	135	0.0404514	0.0400851	0.0411335	1.06206	N	ADD	4697	1.0566	0.123294	0.829782	1.34543	0.446577	0.65518	.
9	21466328	9:21466328:A:G	A	G	N	G	A	A	173	94	0.0284224	0.028305	0.0286411	1.03242	N	ADD	4697	1.08963	0.148251	0.81487	1.45704	0.579018	0.562577	.
9	21466420	9:21466420:T:C	T	C	N	C	T	T	425	210	0.0675963	0.0695353	0.0639854	1.02209	N	ADD	4697	1.08159	0.101086	0.887193	1.31858	0.775899	0.437809	.
9	21466468	9:21466468:A:G	A	G	N	G	A	A	56	34	0.00958058	0.0091623	0.0103595	1.10251	N	ADD	4697	0.883184	0.243337	0.548179	1.42292	-0.510492	0.609707	.
9	21466511	9:21466511:GTTAT:G	GTTAT	G	N	G	GTTAT	GTTAT	244	135	0.0403449	0.0399215	0.0411335	1.06244	N	ADD	4697	1.05172	0.123382	0.825803	1.33944	0.408698	0.682761	.
9	21466645	9:21466645:C:T	C	T	N	T	C	C	26	13	0.00415159	0.00425393	0.003961	1.04733	N	ADD	4697	1.14302	0.390798	0.531382	2.45868	0.342058	0.732308	.
9	21466675	9:21466675:G:A	G	A	N	A	G	G	26	13	0.00415159	0.00425393	0.003961	1.04733	N	ADD	4697	1.14302	0.390798	0.531382	2.45868	0.342058	0.732308	.
9	21466995	9:21466995:G:A	G	A	N	A	G	G	15	14	0.00308708	0.00245419	0.00426569	0.996903	N	ADD	4697	0.797829	0.44222	0.335345	1.89814	-0.510743	0.609531	.
9	21467159	9:21467159:T:C	T	C	N	C	T	T	26	22	0.00510964	0.00425393	0.00670323	1.12051	N	ADD	4697	0.695867	0.317628	0.373388	1.29686	-1.14158	0.253629	.
9	21467884	9:21467884:T:C	T	C	N	C	T	T	63	33	0.0102193	0.0103076	0.0100548	0.989675	N	ADD	4697	1.09139	0.245168	0.674984	1.76469	0.35671	0.721309	.
9	21468103	9:21468103:T:G	T	G	N	G	T	T	56	34	0.00958058	0.0091623	0.0103595	1.10251	N	ADD	4697	0.883184	0.243337	0.548179	1.42292	-0.510492	0.609707	.
9	21468479	9:21468479:A:G	A	G	N	G	A	A	23	14	0.00393868	0.00376309	0.00426569	0.996046	N	ADD	4697	0.880308	0.399336	0.402457	1.92553	-0.319238	0.749546	.
9	21468615	9:21468615:T:C	T	C	N	C	T	T	6	6	0.00127741	0.000981675	0.00182815	0.998721	N	ADD	4697	0.647308	0.681977	0.170064	2.46383	-0.637753	0.523635	.
9	21468633	9:21468633:CATTGG:C	CATTGG	C	N	C	CATTGG	CATTGG	274	149	0.0450287	0.0448298	0.0453991	1.06177	N	ADD	4697	1.05041	0.11752	0.83431	1.3225	0.418525	0.675563	.
9	21468878	9:21468878:A:G	A	G	N	G	A	A	172	94	0.0283159	0.0281414	0.0286411	1.03276	N	ADD	4697	1.09005	0.148382	0.814972	1.45797	0.581079	0.561187	.
9	21469008	9:21469008:A:T	A	T	N	T	A	A	56	35	0.00968703	0.0091623	0.0106642	1.01241	N	ADD	4697	0.824862	0.251985	0.503375	1.35167	-0.764091	0.444813	.
9	21469329	9:21469329:GA:G	GA	G	N	G	GA	GA	21	5	0.00276772	0.00343586	0.00152346	0.997225	N	ADD	4697	2.0738	0.539302	0.72063	5.9679	1.35246	0.176229	.
9	21469440	9:21469440:T:G	T	G	N	G	T	T	172	94	0.0283159	0.0281414	0.0286411	1.03276	N	ADD	4697	1.09005	0.148382	0.814972	1.45797	0.581079	0.561187	.
9	21469543	9:21469543:C:T	C	T	N	T	C	C	79	60	0.0147967	0.0129254	0.0182815	1.07261	N	ADD	4697	0.679864	0.192526	0.46617	0.991516	-2.00422	0.0450469	.
9	21469600	9:21469600:T:G	T	G	N	G	T	T	167	89	0.0272514	0.0273233	0.0271176	1.03624	N	ADD	4697	1.10128	0.151262	0.818732	1.48133	0.637769	0.523624	.
9	21469656	9:21469656:C:T	C	T	N	T	C	C	206	115	0.0341707	0.0337042	0.0350396	1.03558	N	ADD	4697	1.07203	0.13538	0.822191	1.3978	0.513792	0.607397	.
9	21469780	9:21469780:G:A	G	A	N	A	G	G	12	4	0.00170321	0.00196335	0.00121877	0.998294	N	ADD	4697	2.71884	0.751271	0.623591	11.854	1.33135	0.183074	.
9	21469934	9:21469934:C:T	C	T	N	T	C	C	82	47	0.0137322	0.0134162	0.0143205	1.01752	N	ADD	4697	0.962238	0.212884	0.63398	1.46046	-0.180818	0.856511	.
9	21469963	9:21469963:GTATTA:G	GTATTA	G	N	G	GTATTA	GTATTA	26	13	0.00415159	0.00425393	0.003961	1.04733	N	ADD	4697	1.14302	0.390798	0.531382	2.45868	0.342058	0.732308	.
9	21470071	9:21470071:T:C	T	C	N	C	T	T	26	13	0.00415159	0.00425393	0.003961	1.04733	N	ADD	4697	1.14302	0.390798	0.531382	2.45868	0.342058	0.732308	.
9	21470422	9:21470422:A:C	A	C	N	C	A	A	26	19	0.00479029	0.00425393	0.00578915	0.995187	N	ADD	4697	0.745303	0.349532	0.375674	1.47862	-0.841022	0.400335	.
9	21470429	9:21470429:GA:G	GA	G	N	G	GA	GA	363	193	0.0591867	0.0593914	0.0588056	1.02121	N	ADD	4697	1.00982	0.106749	0.819177	1.24483	0.0915242	0.927076	.
9	21470464	9:21470464:A:G	A	G	N	G	A	A	541	286	0.0880349	0.0885144	0.087142	1.03606	N	ADD	4697	1.03403	0.0875185	0.871037	1.22752	0.382346	0.702205	.
9	21470520	9:21470520:C:T	C	T	N	T	C	C	172	94	0.0283159	0.0281414	0.0286411	1.03276	N	ADD	4697	1.09005	0.148382	0.814972	1.45797	0.581079	0.561187	.
9	21470592	9:21470592:C:A	C	A	N	A	C	C	14	11	0.00266127	0.00229058	0.00335161	1.07755	N	ADD	4697	0.453634	0.452614	0.186827	1.10147	-1.74644	0.0807342	.
9	21470997	9:21470997:C:T	C	T	N	T	C	C	1275	676	0.207686	0.208606	0.205972	1.04322	N	ADD	4697	1.06019	0.0613004	0.940167	1.19554	0.953486	0.340344	.
9	21471208	9:21471208:G:C	G	C	N	C	G	G	6	6	0.00127741	0.000981675	0.00182815	0.998721	N	ADD	4697	0.647308	0.681977	0.170064	2.46383	-0.637753	0.523635	.
9	21471336	9:21471336:A:G	A	G	N	G	A	A	26	13	0.00415159	0.00425393	0.003961	1.04733	N	ADD	4697	1.14302	0.390798	0.531382	2.45868	0.342058	0.732308	.
9	21471499	9:21471499:C:T	C	T	N	C	T	T	2103	1117	0.342772	0.344077	0.340341	1.04927	N	ADD	4697	1.04244	0.0514687	0.942408	1.15308	0.807483	0.419388	.
9	21471615	9:21471615:C:T	C	T	N	T	C	C	94	32	0.0134128	0.0153796	0.00975015	1.05076	N	ADD	4697	1.72274	0.23428	1.08843	2.72672	2.32166	0.0202515	.
9	21471726	9:21471726:C:T	C	T	N	C	T	T	2650	1407	0.431871	0.433573	0.428702	1.03293	N	ADD	4697	1.05075	0.0498652	0.952917	1.15863	0.992805	0.320805	.
9	21471881	9:21471881:G:A	G	A	N	A	G	G	10	10	0.00212902	0.00163613	0.00304692	1.09808	N	ADD	4697	0.494055	0.479324	0.193096	1.26409	-1.47104	0.141279	.
9	21471997	9:21471997:T:G	T	G	N	G	T	T	505	262	0.0816479	0.0826243	0.0798294	1.00479	N	ADD	4697	0.981241	0.0931486	0.8175	1.17778	-0.203296	0.838903	.
9	21472419	9:21472419:T:C	T	C	N	C	T	T	455	236	0.0735576	0.0744437	0.0719074	1.0237	N	ADD	4697	1.05399	0.096184	0.872899	1.27265	0.546683	0.584596	.
9	21473185	9:21473185:C:G	C	G	N	G	C	C	55	31	0.00915478	0.00899869	0.00944546	1.10811	N	ADD	4697	0.906961	0.251195	0.554333	1.48391	-0.388764	0.69745	.
9	21473238	9:21473238:C:T	C	T	N	T	C	C	54	31	0.00904833	0.00883508	0.00944546	1.08585	N	ADD	4697	0.891619	0.255379	0.540506	1.47081	-0.449201	0.653287	.
9	21473767	9:21473767:A:T	A	T	N	T	A	A	10	10	0.00212902	0.00163613	0.00304692	1.09808	N	ADD	4697	0.494055	0.479324	0.193096	1.26409	-1.47104	0.141279	.
9	21473817	9:21473817:A:G	A	G	N	A	G	G	2180	1150	0.354482	0.356675	0.350396	1.04539	N	ADD	4697	1.05661	0.0513731	0.955398	1.16854	1.07182	0.283802	.
9	21473831	9:21473831:G:A	G	A	N	A	G	G	37	16	0.0056419	0.00605366	0.00487508	0.994326	N	ADD	4697	1.2336	0.344898	0.627473	2.42521	0.608682	0.542735	.
9	21473954	9:21473954:G:T	G	T	N	G	T	T	2180	1151	0.354588	0.356675	0.350701	1.04506	N	ADD	4697	1.05528	0.0513797	0.954184	1.16708	1.04718	0.295019	.
9	21473999	9:21473999:T:C	T	C	N	C	T	T	27	16	0.00457739	0.00441754	0.00487508	0.995402	N	ADD	4697	1.10448	0.36708	0.537897	2.26786	0.270718	0.786608	.
9	21474094	9:21474094:C:T	C	T	N	T	C	C	101	35	0.0144773	0.0165249	0.0106642	1.045	N	ADD	4697	1.74094	0.225558	1.11889	2.70881	2.458	0.0139712	.
9	21474233	9:21474233:C:T	C	T	N	T	C	C	26	13	0.00415159	0.00425393	0.003961	1.04733	N	ADD	4697	1.14302	0.390798	0.531382	2.45868	0.342058	0.732308	.
9	21474575	9:21474575:C:G	C	G	N	C	G	G	2080	1085	0.336917	0.340314	0.330591	1.04653	N	ADD	4697	1.07051	0.0518179	0.967123	1.18494	1.31483	0.188567	.
9	21474975	9:21474975:T:C	T	C	N	C	T	T	11	3	0.00149031	0.00179974	0.000914077	0.998507	N	ADD	4697	2.58553	0.72495	0.624413	10.706	1.31034	0.19008	.
9	21475983	9:21475983:G:A	G	A	N	A	G	G	87	45	0.0140515	0.0142343	0.0137112	1.06259	N	ADD	4697	0.790985	0.2017	0.532697	1.17451	-1.1625	0.245034	.
9	21476131	9:21476131:G:A	G	A	N	A	G	G	30	21	0.005429	0.00490838	0.00639854	0.994541	N	ADD	4697	0.694873	0.315819	0.374179	1.29042	-1.15264	0.249059	.
9	21476328	9:21476328:C:T	C	T	N	T	C	C	1014	533	0.16468	0.165903	0.162401	1.07061	N	ADD	4697	1.06409	0.0662021	0.934607	1.21152	0.938406	0.348036	.
9	21476348	9:21476348:C:T	C	T	N	T	C	C	1013	531	0.16436	0.16574	0.161792	1.06993	N	ADD	4697	1.06728	0.0663145	0.937198	1.21542	0.98189	0.326154	.
9	21476807	9:21476807:G:A	G	A	N	A	G	G	414	211	0.0665318	0.0677356	0.0642901	1.02471	N	ADD	4697	1.05071	0.10134	0.861432	1.28157	0.488085	0.625489	.
9	21476874	9:21476874:G:A	G	A	N	A	G	G	12	4	0.00170321	0.00196335	0.00121877	0.998294	N	ADD	4697	2.71884	0.751271	0.623591	11.854	1.33135	0.183074	.
9	21476975	9:21476975:C:T	C	T	N	T	C	C	20	7	0.00287418	0.00327225	0.00213285	0.997118	N	ADD	4697	1.7527	0.52838	0.622227	4.93702	1.06203	0.288222	.
9	21477840	9:21477840:T:G	T	G	N	G	T	T	8	7	0.00159676	0.0013089	0.00213285	0.998401	N	ADD	4697	0.92638	0.565868	0.305578	2.80839	-0.135139	0.892502	.
9	21477878	9:21477878:T:G	T	G	N	G	T	T	55	31	0.00915478	0.00899869	0.00944546	1.10811	N	ADD	4697	0.906961	0.251195	0.554333	1.48391	-0.388764	0.69745	.
9	21478318	9:21478318:C:T	C	T	N	C	T	T	2508	1335	0.409091	0.41034	0.406764	1.02812	N	ADD	4697	1.03169	0.0501684	0.935072	1.13829	0.621839	0.534048	.
9	21478468	9:21478468:G:A	G	A	N	G	A	A	2502	1330	0.40792	0.409359	0.405241	1.02858	N	ADD	4697	1.03433	0.0501727	0.937454	1.14121	0.672667	0.501159	.
9	21478865	9:21478865:G:T	G	T	N	T	G	G	415	212	0.0667447	0.0678992	0.0645948	1.02418	N	ADD	4697	1.04944	0.101133	0.860743	1.27951	0.477173	0.633239	.
9	21479584	9:21479584:T:C	T	C	N	C	T	T	416	214	0.0670641	0.0680628	0.0652041	1.02339	N	ADD	4697	1.0463	0.100805	0.858718	1.27486	0.448992	0.653437	.
9	21479653	9:21479653:C:T	C	T	N	T	C	C	78	42	0.0127741	0.0127618	0.0127971	1.07147	N	ADD	4697	0.980373	0.21727	0.6404	1.50083	-0.0912311	0.927309	.
9	21479839	9:21479839:G:A	G	A	N	A	G	G	335	170	0.0537577	0.0548102	0.0517977	1.06038	N	ADD	4697	1.07728	0.109205	0.86971	1.3344	0.68167	0.495448	.
9	21479898	9:21479898:C:G	C	G	N	G	C	C	26	13	0.00415159	0.00425393	0.003961	1.04733	N	ADD	4697	1.14302	0.390798	0.531382	2.45868	0.342058	0.732308	.
9	21480021	9:21480021:C:T	C	T	N	T	C	C	78	42	0.0127741	0.0127618	0.0127971	1.07147	N	ADD	4697	0.980373	0.21727	0.6404	1.50083	-0.0912311	0.927309	.
9	21480127	9:21480127:A:G	A	G	N	G	A	A	456	239	0.0739834	0.0746073	0.0728215	1.02266	N	ADD	4697	1.04417	0.0957977	0.865425	1.25984	0.451212	0.651836	.
9	21480632	9:21480632:G:C	G	C	N	G	C	C	2416	1292	0.39472	0.395288	0.393662	1.05007	N	ADD	4697	1.02537	0.0501565	0.929371	1.1313	0.499598	0.617358	.
9	21480683	9:21480683:A:G	A	G	N	G	A	A	12	7	0.00202257	0.00196335	0.00213285	0.997973	N	ADD	4697	0.984512	0.593302	0.307752	3.14949	-0.0263098	0.97901	.
9	21481483	9:21481483:G:A	G	A	N	A	G	G	85	49	0.0142644	0.0139071	0.0149299	1.06124	N	ADD	4697	0.945988	0.205178	0.632758	1.41427	-0.270621	0.786683	.
9	21481556	9:21481556:T:G	T	G	N	G	T	T	255	125	0.0404514	0.0417212	0.0380865	1.05657	N	ADD	4697	1.11976	0.12617	0.87444	1.43391	0.896545	0.369962	.
9	21482089	9:21482089:G:A	G	A	N	G	A	A	2641	1409	0.431126	0.432101	0.429311	1.03036	N	ADD	4697	1.02595	0.0501093	0.929983	1.13183	0.511354	0.609104	.
9	21482125	9:21482125:T:TA	T	TA	N	TA	T	T	2177	1163	0.355546	0.356185	0.354357	1.03739	N	ADD	4697	0.988173	0.0517065	0.892936	1.09357	-0.230106	0.81801	.
9	21482181	9:21482181:C:G	C	G	N	G	C	C	501	267	0.0817543	0.0819699	0.0813528	1.03008	N	ADD	4697	1.00641	0.0909131	0.84215	1.20271	0.0702733	0.943976	.
9	21482238	9:21482238:AAAT:A	AAAT	A	N	A	AAAT	AAAT	351	186	0.0571641	0.057428	0.0566728	1.05788	N	ADD	4697	1.04402	0.105775	0.848539	1.28453	0.407234	0.683836	.
9	21482351	9:21482351:A:G	A	G	N	G	A	A	348	182	0.056419	0.0569372	0.055454	1.06018	N	ADD	4697	1.04585	0.106445	0.848914	1.28848	0.421168	0.673632	.
9	21482475	9:21482475:A:G	A	G	N	G	A	A	5	9	0.00149031	0.000818063	0.00274223	1.14158	N	ADD	4697	0.331799	0.646306	0.0934844	1.17764	-1.70697	0.0878278	.
9	21482605	9:21482605:G:A	G	A	N	A	G	G	45	24	0.00734511	0.00736257	0.00731261	0.992601	N	ADD	4697	0.959483	0.280694	0.55349	1.66328	-0.14735	0.882856	.
9	21482900	9:21482900:C:T	C	T	N	T	C	C	158	87	0.0260805	0.0258508	0.0265082	1.04028	N	ADD	4697	1.03391	0.154983	0.763061	1.40089	0.215142	0.829656	.
9	21483253	9:21483253:A:T	A	T	N	T	A	A	25	9	0.00361933	0.00409031	0.00274223	0.996368	N	ADD	4697	1.64508	0.460383	0.667279	4.05569	1.08125	0.279588	.
9	21483266	9:21483266:A:G	A	G	N	G	A	A	442	229	0.0714286	0.0723168	0.0697745	1.01616	N	ADD	4697	1.05192	0.097783	0.868464	1.27414	0.517692	0.604673	.
9	21483298	9:21483298:T:TGAGA	T	TGAGA	N	TGAGA	T	T	2873	1554	0.471258	0.470059	0.473492	1.00245	N	ADD	4697	0.985927	0.050195	0.89355	1.08785	-0.282359	0.777668	.
9	21483749	9:21483749:C:T	C	T	N	T	C	C	576	292	0.0923994	0.0942408	0.0889701	0.999743	N	ADD	4697	1.00687	0.0880865	0.847219	1.19661	0.077764	0.938016	.
9	21483803	9:21483803:TAGGTTA:T	TAGGTTA	T	N	T	TAGGTTA	TAGGTTA	29	16	0.00479029	0.00474476	0.00487508	1.12916	N	ADD	4697	0.897581	0.322614	0.47694	1.68921	-0.334925	0.737682	.
9	21483870	9:21483870:A:G	A	G	N	G	A	A	29	16	0.00479029	0.00474476	0.00487508	1.12916	N	ADD	4697	0.897581	0.322614	0.47694	1.68921	-0.334925	0.737682	.
9	21484062	9:21484062:C:T	C	T	N	T	C	C	257	124	0.0405578	0.0420484	0.0377818	1.06168	N	ADD	4697	1.14344	0.126219	0.892841	1.46437	1.06195	0.288259	.
9	21484278	9:21484278:G:T	G	T	N	T	G	G	26	11	0.00393868	0.00425393	0.00335161	0.996046	N	ADD	4697	1.56234	0.443982	0.654421	3.72987	1.00496	0.314916	.
9	21484313	9:21484313:G:A	G	A	N	A	G	G	84	47	0.0139451	0.0137435	0.0143205	1.06327	N	ADD	4697	0.95835	0.207817	0.63772	1.44018	-0.204711	0.837798	.
9	21484451	9:21484451:T:C	T	C	N	C	T	T	22	3	0.00266127	0.00359948	0.000914077	0.997332	N	ADD	4697	3.03441	0.644586	0.857832	10.7336	1.72206	0.0850578	.
9	21484549	9:21484549:G:A	G	A	N	A	G	G	84	47	0.0139451	0.0137435	0.0143205	1.06327	N	ADD	4697	0.95835	0.207817	0.63772	1.44018	-0.204711	0.837798	.
9	21484568	9:21484568:A:G	A	G	N	G	A	A	508	241	0.0797317	0.0831152	0.0734308	1.03813	N	ADD	4697	1.13742	0.0927385	0.948381	1.36415	1.38848	0.164992	.
9	21484685	9:21484685:T:C	T	C	N	C	T	T	19	5	0.00255482	0.00310864	0.00152346	1.08099	N	ADD	4697	1.5717	0.582601	0.501718	4.92359	0.776107	0.437686	.
9	21484695	9:21484695:T:C	T	C	N	C	T	T	90	55	0.0154354	0.0147251	0.0167581	1.05437	N	ADD	4697	0.901111	0.197878	0.611426	1.32804	-0.526217	0.598737	.
9	21484713	9:21484713:G:T	G	T	N	T	G	G	308	156	0.0493932	0.0503927	0.047532	1.0478	N	ADD	4697	1.08781	0.113591	0.870694	1.35907	0.740984	0.458703	.
9	21484763	9:21484763:G:T	G	T	N	T	G	G	257	124	0.0405578	0.0420484	0.0377818	1.06168	N	ADD	4697	1.14344	0.126219	0.892841	1.46437	1.06195	0.288259	.
9	21484835	9:21484835:T:G	T	G	N	G	T	T	84	47	0.0139451	0.0137435	0.0143205	1.06327	N	ADD	4697	0.95835	0.207817	0.63772	1.44018	-0.204711	0.837798	.
9	21484914	9:21484914:G:A	G	A	N	A	G	G	20	8	0.00298063	0.00327225	0.00243754	0.99701	N	ADD	4697	1.72267	0.499183	0.647583	4.58254	1.08953	0.275922	.
9	21485183	9:21485183:T:A	T	A	N	A	T	T	52	29	0.00862253	0.00850785	0.00883608	1.09093	N	ADD	4697	0.914129	0.260726	0.548374	1.52384	-0.344357	0.730578	.
9	21485184	9:21485184:C:T	C	T	N	T	C	C	42	23	0.00691931	0.00687173	0.00700792	0.993032	N	ADD	4697	0.942143	0.289301	0.534397	1.661	-0.206008	0.836785	.
9	21485269	9:21485269:T:C	T	C	N	C	T	T	314	162	0.0506706	0.0513743	0.0493601	1.044	N	ADD	4697	1.07529	0.112204	0.863017	1.33979	0.646989	0.517639	.
9	21485330	9:21485330:C:T	C	T	N	T	C	C	508	240	0.0796253	0.0831152	0.0731261	1.04131	N	ADD	4697	1.14033	0.0926085	0.951048	1.36729	1.41799	0.156192	.
9	21485387	9:21485387:A:T	A	T	N	T	A	A	394	206	0.0638706	0.0644634	0.0627666	1.04928	N	ADD	4697	1.04317	0.100358	0.856898	1.26993	0.421113	0.673673	.
9	21485681	9:21485681:T:C	T	C	N	T	C	C	1307	729	0.216734	0.213842	0.222121	1.04937	N	ADD	4697	0.95585	0.059045	0.851394	1.07312	-0.764742	0.444425	.
9	21485775	9:21485775:G:A	G	A	N	A	G	G	25	13	0.00404514	0.00409031	0.003961	1.04878	N	ADD	4697	1.09445	0.394262	0.505359	2.37024	0.228915	0.818935	.
9	21485849	9:21485849:C:T	C	T	N	C	T	T	1952	1050	0.319566	0.319372	0.319927	1.04439	N	ADD	4697	1.00547	0.0525229	0.90711	1.11449	0.103798	0.917329	.
9	21485854	9:21485854:C:T	C	T	N	T	C	C	20	8	0.00298063	0.00327225	0.00243754	0.99701	N	ADD	4697	1.72267	0.499183	0.647583	4.58254	1.08953	0.275922	.
9	21485974	9:21485974:T:G	T	G	N	T	G	G	1942	1037	0.317117	0.317736	0.315966	1.04292	N	ADD	4697	1.01964	0.0526891	0.919595	1.13056	0.36908	0.712068	.
9	21486058	9:21486058:C:G	C	G	N	G	C	C	60	33	0.00989994	0.00981675	0.0100548	1.01172	N	ADD	4697	0.905974	0.243114	0.56257	1.459	-0.406167	0.68462	.
9	21486101	9:21486101:G:C	G	C	N	G	C	C	1764	939	0.287737	0.288613	0.286106	1.03337	N	ADD	4697	1.01099	0.0542975	0.90893	1.12452	0.201372	0.840408	.
9	21486343	9:21486343:T:C	T	C	N	C	T	T	46	27	0.00777092	0.00752618	0.00822669	1.075	N	ADD	4697	0.865577	0.276842	0.503104	1.4892	-0.521449	0.602054	.
9	21486420	9:21486420:C:T	C	T	N	T	C	C	20	8	0.00298063	0.00327225	0.00243754	0.99701	N	ADD	4697	1.72267	0.499183	0.647583	4.58254	1.08953	0.275922	.
9	21486582	9:21486582:C:T	C	T	N	T	C	C	85	50	0.0143709	0.0139071	0.0152346	1.06057	N	ADD	4697	0.893753	0.203148	0.600202	1.33088	-0.552925	0.580315	.
9	21486629	9:21486629:G:A	G	A	N	A	G	G	23	6	0.00308708	0.00376309	0.00182815	1.06608	N	ADD	4697	1.63068	0.522629	0.585473	4.54184	0.935651	0.349453	.
9	21486724	9:21486724:T:C	T	C	N	C	T	T	70	40	0.0117096	0.0114529	0.0121877	0.988152	N	ADD	4697	1.03028	0.230285	0.656048	1.61798	0.129529	0.896939	.
9	21486801	9:21486801:A:G	A	G	N	G	A	A	13	4	0.00180967	0.00212696	0.00121877	0.998187	N	ADD	4697	2.80106	0.744639	0.650854	12.0548	1.38322	0.166599	.
9	21486858	9:21486858:T:C	T	C	N	C	T	T	20	8	0.00298063	0.00327225	0.00243754	0.99701	N	ADD	4697	1.72267	0.499183	0.647583	4.58254	1.08953	0.275922	.
9	21487065	9:21487065:G:A	G	A	N	A	G	G	84	48	0.0140515	0.0137435	0.0146252	1.06259	N	ADD	4697	0.94136	0.206027	0.628616	1.4097	-0.293311	0.769285	.
9	21487140	9:21487140:T:C	T	C	N	C	T	T	25	13	0.00404514	0.00409031	0.003961	1.04878	N	ADD	4697	1.09445	0.394262	0.505359	2.37024	0.228915	0.818935	.
9	21487410	9:21487410:C:T	C	T	N	T	C	C	20	10	0.00319353	0.00327225	0.00304692	0.996796	N	ADD	4697	0.900726	0.431399	0.38671	2.09797	-0.24236	0.808501	.
9	21487443	9:21487443:T:G	T	G	N	G	T	T	439	229	0.0711092	0.0718259	0.0697745	1.01692	N	ADD	4697	1.0439	0.0979108	0.861622	1.26474	0.438795	0.66081	.
9	21487494	9:21487494:G:C	G	C	N	C	G	G	139	72	0.0224611	0.0227421	0.0219378	1.02551	N	ADD	4697	1.05025	0.168864	0.754318	1.46228	0.29033	0.771564	.
9	21487634	9:21487634:G:A	G	A	N	A	G	G	94	41	0.0143709	0.0153796	0.0124924	1.04554	N	ADD	4697	1.41588	0.217369	0.924698	2.16796	1.5998	0.109642	.
9	21487922	9:21487922:G:A	G	A	N	A	G	G	148	65	0.022674	0.0242147	0.019805	1.08248	N	ADD	4697	1.12292	0.166837	0.809727	1.55726	0.694908	0.487113	.
9	21487951	9:21487951:C:T	C	T	N	T	C	C	31	21	0.00553545	0.00507199	0.00639854	1.03311	N	ADD	4697	0.828927	0.321536	0.441392	1.55671	-0.58352	0.559543	.
9	21488017	9:21488017:A:G	A	G	N	A	G	G	2384	1268	0.388759	0.390052	0.38635	1.03506	N	ADD	4697	1.03753	0.050819	0.939168	1.14619	0.72498	0.468464	.
9	21488572	9:21488572:G:C	G	C	N	C	G	G	138	70	0.0221418	0.0225785	0.0213285	1.02652	N	ADD	4697	1.05395	0.170473	0.754596	1.47207	0.308252	0.75789	.
9	21488611	9:21488611:A:C	A	C	N	A	C	C	2350	1258	0.384075	0.38449	0.383303	1.04062	N	ADD	4697	1.01829	0.0508172	0.92176	1.12494	0.356753	0.721277	.
9	21488744	9:21488744:A:C	A	C	N	A	C	C	1839	1026	0.304982	0.300884	0.312614	1.02422	N	ADD	4697	0.952284	0.0537892	0.857	1.05816	-0.908959	0.363372	.
9	21488774	9:21488774:A:G	A	G	N	A	G	G	2352	1260	0.384501	0.384817	0.383912	1.04012	N	ADD	4697	1.01543	0.0508225	0.919156	1.12178	0.301259	0.763217	.
9	21488807	9:21488807:G:A	G	A	N	A	G	G	456	253	0.0754737	0.0746073	0.0770871	1.04956	N	ADD	4697	1.00875	0.0926035	0.841317	1.20951	0.094086	0.925041	.
9	21488859	9:21488859:C:T	C	T	N	T	C	C	8	4	0.00127741	0.0013089	0.00121877	0.998721	N	ADD	4697	0.996992	0.715193	0.245425	4.05009	-0.00421261	0.996639	.
9	21488919	9:21488919:G:A	G	A	N	A	G	G	54	30	0.00894188	0.00883508	0.00914077	1.015	N	ADD	4697	1.0409	0.255314	0.631083	1.71685	0.15701	0.875237	.
9	21488948	9:21488948:C:T	C	T	N	T	C	C	24	12	0.00383223	0.0039267	0.00365631	1.05192	N	ADD	4697	0.996533	0.420235	0.437307	2.27089	-0.0082654	0.993405	.
9	21488959	9:21488959:C:T	C	T	N	T	C	C	5	6	0.00117096	0.000818063	0.00182815	0.998828	N	ADD	4697	0.633523	0.676757	0.168153	2.38682	-0.67448	0.500006	.
9	21489280	9:21489280:G:A	G	A	N	A	G	G	451	248	0.0744092	0.0737893	0.0755637	1.05253	N	ADD	4697	1.01457	0.0931069	0.845332	1.21768	0.155307	0.876579	.
9	21489342	9:21489342:A:G	A	G	N	G	A	A	464	260	0.0770705	0.0759162	0.07922	1.0452	N	ADD	4697	0.995605	0.0918746	0.83154	1.19204	-0.0479407	0.961764	.
9	21489410	9:21489410:A:T	A	T	N	T	A	A	75	41	0.0123483	0.0122709	0.0124924	1.07478	N	ADD	4697	0.94079	0.219805	0.611497	1.44741	-0.277682	0.781257	.
9	21489709	9:21489709:A:G	A	G	N	G	A	A	461	255	0.0762189	0.0754254	0.0776965	1.05356	N	ADD	4697	1.00828	0.0919785	0.841951	1.20746	0.0896001	0.928605	.
9	21489861	9:21489861:C:T	C	T	N	T	C	C	142	74	0.0229934	0.023233	0.0225472	1.02385	N	ADD	4697	1.01851	0.16622	0.735322	1.41075	0.110326	0.912151	.
9	21489986	9:21489986:T:C	T	C	N	T	C	C	2430	1296	0.396636	0.397579	0.394881	1.04365	N	ADD	4697	1.02323	0.0504298	0.926934	1.12954	0.455433	0.648798	.
9	21490059	9:21490059:A:C	A	C	N	C	A	A	148	83	0.0245902	0.0242147	0.0252895	1.03692	N	ADD	4697	1.00443	0.159541	0.734712	1.37316	0.0276961	0.977905	.
9	21490091	9:21490091:G:A	G	A	N	A	G	G	80	43	0.0130935	0.013089	0.0131018	1.06911	N	ADD	4697	0.994949	0.215235	0.652518	1.51708	-0.0235279	0.981229	.
9	21490093	9:21490093:T:C	T	C	N	C	T	T	638	345	0.104641	0.104385	0.105119	1.03311	N	ADD	4697	0.934025	0.0795145	0.799237	1.09154	-0.858353	0.390697	.
9	21490189	9:21490189:G:T	G	T	N	T	G	G	62	57	0.0126677	0.010144	0.0173675	1.02121	N	ADD	4697	0.534106	0.21667	0.349299	0.816691	-2.89454	0.00379714	.
9	21490243	9:21490243:AG:A	AG	A	N	A	AG	AG	215	101	0.0336385	0.0351767	0.0307739	1.01759	N	ADD	4697	1.14722	0.142131	0.868291	1.51576	0.966316	0.333886	.
9	21490251	9:21490251:G:T	G	T	N	T	G	G	74	38	0.0119225	0.0121073	0.0115783	1.0783	N	ADD	4697	1.02364	0.226103	0.657186	1.59444	0.103343	0.917691	.
9	21490515	9:21490515:C:T	C	T	N	T	C	C	41	12	0.0056419	0.00670812	0.00365631	1.07023	N	ADD	4697	2.21464	0.368184	1.07623	4.55723	2.15949	0.0308125	.
9	21490759	9:21490759:A:G	A	G	N	G	A	A	74	34	0.0114967	0.0121073	0.0103595	0.98837	N	ADD	4697	1.08261	0.247969	0.665886	1.76012	0.320092	0.748899	.
9	21490809	9:21490809:G:GAGAAGGGAGAGATTGAAGAGTGGAAAGGAGA	G	GAGAAGGGAGAGATTGAAGAGTGGAAAGGAGA	N	GAGAAGGGAGAGATTGAAGAGTGGAAAGGAGA	G	G	118	46	0.017458	0.0193063	0.0140158	1.04429	N	ADD	4697	1.43802	0.198967	0.973649	2.12386	1.82575	0.0678877	.
9	21490899	9:21490899:G:C	G	C	N	C	G	G	590	301	0.0948478	0.0965314	0.0917124	0.999368	N	ADD	4697	1.00543	0.0870762	0.847679	1.19253	0.0621612	0.950434	.
9	21491004	9:21491004:C:G	C	G	N	G	C	C	80	43	0.0130935	0.013089	0.0131018	1.06911	N	ADD	4697	0.994949	0.215235	0.652518	1.51708	-0.0235279	0.981229	.
9	21491171	9:21491171:G:A	G	A	N	G	A	A	1966	1043	0.320311	0.321662	0.317794	1.05974	N	ADD	4697	1.01596	0.0521994	0.917162	1.12541	0.303407	0.76158	.
9	21491402	9:21491402:AGTACCAGATCCTAAGTGATGTGG:A	AGTACCAGATCCTAAGTGATGTGG	A	N	A	AGTACCAGATCCTAAGTGATGTGG	AGTACCAGATCCTAAGTGATGTGG	278	140	0.0444965	0.0454843	0.0426569	1.04357	N	ADD	4697	1.11612	0.120437	0.881444	1.41327	0.912162	0.361684	.
9	21491500	9:21491500:C:T	C	T	N	T	C	C	24	8	0.00340643	0.0039267	0.00243754	1.0593	N	ADD	4697	1.22651	0.457789	0.500037	3.00845	0.446005	0.655594	.
9	21491522	9:21491522:A:T	A	T	N	T	A	A	29	22	0.005429	0.00474476	0.00670323	1.15226	N	ADD	4697	0.728558	0.302211	0.402923	1.31737	-1.0479	0.294684	.
9	21491666	9:21491666:A:G	A	G	N	G	A	A	11	6	0.00180967	0.00179974	0.00182815	0.998187	N	ADD	4697	0.906868	0.563719	0.300404	2.73768	-0.173416	0.862324	.
9	21491906	9:21491906:GT:G	GT	G	N	G	GT	GT	79	44	0.0130935	0.0129254	0.0134065	1.05264	N	ADD	4697	1.08724	0.218525	0.70846	1.66852	0.382742	0.701911	.
9	21491974	9:21491974:G:A	G	A	N	A	G	G	28	12	0.00425804	0.00458115	0.00365631	1.04594	N	ADD	4697	1.35464	0.398965	0.619761	2.9609	0.76081	0.446771	.
9	21491983	9:21491983:T:C	T	C	N	C	T	T	80	43	0.0130935	0.013089	0.0131018	1.06911	N	ADD	4697	0.994949	0.215235	0.652518	1.51708	-0.0235279	0.981229	.
9	21491992	9:21491992:T:C	T	C	N	C	T	T	278	140	0.0444965	0.0454843	0.0426569	1.04357	N	ADD	4697	1.11612	0.120437	0.881444	1.41327	0.912162	0.361684	.
9	21492506	9:21492506:A:G	A	G	N	G	A	A	80	43	0.0130935	0.013089	0.0131018	1.06911	N	ADD	4697	0.994949	0.215235	0.652518	1.51708	-0.0235279	0.981229	.
9	21492683	9:21492683:C:G	C	G	N	G	C	C	311	168	0.05099	0.0508835	0.0511883	1.04746	N	ADD	4697	1.03105	0.111225	0.829094	1.28219	0.274897	0.783395	.
9	21492848	9:21492848:T:C	T	C	N	C	T	T	230	114	0.0366191	0.0376309	0.0347349	1.04044	N	ADD	4697	1.12758	0.132849	0.86909	1.46294	0.903813	0.366095	.
9	21492920	9:21492920:C:A	C	A	N	A	C	C	80	43	0.0130935	0.013089	0.0131018	1.06911	N	ADD	4697	0.994949	0.215235	0.652518	1.51708	-0.0235279	0.981229	.
9	21492987	9:21492987:T:C	T	C	N	C	T	T	79	43	0.012987	0.0129254	0.0131018	1.10311	N	ADD	4697	0.933479	0.213656	0.614101	1.41896	-0.322185	0.747312	.
9	21492990	9:21492990:G:C	G	C	N	C	G	G	79	43	0.012987	0.0129254	0.0131018	1.10311	N	ADD	4697	0.933479	0.213656	0.614101	1.41896	-0.322185	0.747312	.
9	21492992	9:21492992:A:G	A	G	N	G	A	A	79	43	0.012987	0.0129254	0.0131018	1.10311	N	ADD	4697	0.933479	0.213656	0.614101	1.41896	-0.322185	0.747312	.
9	21493083	9:21493083:T:C	T	C	N	T	C	C	2324	1248	0.380243	0.380236	0.380256	1.04236	N	ADD	4697	1.01631	0.0508814	0.919847	1.12289	0.317959	0.750516	.
9	21493099	9:21493099:G:C	G	C	N	C	G	G	233	116	0.0371514	0.0381217	0.0353443	1.03879	N	ADD	4697	1.1323	0.132064	0.874074	1.46681	0.940835	0.346789	.
9	21493356	9:21493356:T:A	T	A	N	A	T	T	46	26	0.00766447	0.00752618	0.007922	1.10425	N	ADD	4697	0.888749	0.275323	0.518112	1.52453	-0.42837	0.668382	.
9	21493590	9:21493590:T:C	T	C	N	C	T	T	492	219	0.0756866	0.0804974	0.0667276	1.0368	N	ADD	4697	1.21844	0.0961477	1.00916	1.47111	2.05484	0.0398943	.
9	21493733	9:21493733:G:A	G	A	N	A	G	G	80	43	0.0130935	0.013089	0.0131018	1.06911	N	ADD	4697	0.994949	0.215235	0.652518	1.51708	-0.0235279	0.981229	.
9	21493820	9:21493820:A:G	A	G	N	G	A	A	7	5	0.00127741	0.00114529	0.00152346	0.998721	N	ADD	4697	0.660864	0.631362	0.191733	2.27786	-0.656055	0.511789	.
9	21493861	9:21493861:A:G	A	G	N	A	G	G	1403	786	0.233021	0.229548	0.239488	1.03688	N	ADD	4697	0.945412	0.0578421	0.844084	1.0589	-0.970484	0.331805	.
9	21493863	9:21493863:G:T	G	T	N	G	T	T	1709	949	0.282947	0.279614	0.289153	1.02515	N	ADD	4697	0.967867	0.0547562	0.869375	1.07752	-0.596467	0.550863	.
9	21494250	9:21494250:T:C	T	C	N	C	T	T	658	342	0.106451	0.107657	0.104205	0.988304	N	ADD	4697	0.998459	0.0823845	0.84958	1.17343	-0.0187234	0.985062	.
9	21494250	9:21494250:T:G	T	G	N	G	T	T	29	17	0.00489674	0.00474476	0.00517977	1.03877	N	ADD	4697	0.781477	0.360421	0.38559	1.58383	-0.684114	0.493903	.
9	21494300	9:21494300:C:T	C	T	N	C	T	T	2053	1117	0.337449	0.335897	0.340341	1.03537	N	ADD	4697	0.972348	0.0521814	0.877819	1.07706	-0.53739	0.590998	.
9	21494476	9:21494476:C:T	C	T	N	T	C	C	594	303	0.0954865	0.0971859	0.0923218	0.997965	N	ADD	4697	1.00682	0.0867421	0.849407	1.1934	0.0783363	0.937561	.
9	21494487	9:21494487:G:A	G	A	N	A	G	G	17	18	0.00372578	0.00278141	0.00548446	0.99626	N	ADD	4697	0.561953	0.395894	0.258651	1.22092	-1.45579	0.145452	.
9	21494643	9:21494643:T:G	T	G	N	T	G	G	1448	806	0.23994	0.236911	0.245582	1.03921	N	ADD	4697	0.954651	0.0576485	0.852657	1.06885	-0.805035	0.420799	.
9	21494745	9:21494745:G:A	G	A	N	G	A	A	1593	888	0.264105	0.260635	0.270567	1.04752	N	ADD	4697	0.957873	0.0557331	0.858752	1.06844	-0.772247	0.439968	.
9	21494905	9:21494905:T:C	T	C	N	C	T	T	55	28	0.00883543	0.00899869	0.00853138	1.03971	N	ADD	4697	1.13094	0.274399	0.660499	1.93647	0.448447	0.653831	.
9	21494968	9:21494968:T:C	T	C	N	C	T	T	231	117	0.0370449	0.0377945	0.035649	1.03912	N	ADD	4697	1.11014	0.131908	0.857232	1.43767	0.79213	0.428285	.
9	21495080	9:21495080:T:C	T	C	N	T	C	C	1405	771	0.231637	0.229876	0.234918	1.04543	N	ADD	4697	0.97328	0.057849	0.868954	1.09013	-0.46817	0.639663	.
9	21495329	9:21495329:G:A	G	A	N	A	G	G	596	304	0.0958058	0.0975131	0.0926264	0.997266	N	ADD	4697	1.01024	0.0866199	0.852497	1.19717	0.117592	0.906391	.
9	21495506	9:21495506:T:G	T	G	N	G	T	T	24	8	0.00340643	0.0039267	0.00243754	1.0593	N	ADD	4697	1.22651	0.457789	0.500037	3.00845	0.446005	0.655594	.
9	21495765	9:21495765:C:T	C	T	N	T	C	C	104	66	0.0180967	0.0170157	0.0201097	1.07742	N	ADD	4697	0.889655	0.177625	0.628097	1.26013	-0.658248	0.510379	.
9	21495986	9:21495986:C:G	C	G	N	G	C	C	596	304	0.0958058	0.0975131	0.0926264	0.997266	N	ADD	4697	1.01024	0.0866199	0.852497	1.19717	0.117592	0.906391	.
9	21496058	9:21496058:T:C	T	C	N	C	T	T	402	185	0.0624867	0.0657723	0.0563681	1.03511	N	ADD	4697	1.15132	0.104293	0.938472	1.41244	1.35108	0.17667	.
9	21496372	9:21496372:G:A	G	A	N	A	G	G	46	24	0.00745156	0.00752618	0.00731261	1.10764	N	ADD	4697	0.958698	0.277715	0.556276	1.65224	-0.151879	0.879283	.
9	21496397	9:21496397:A:G	A	G	N	A	G	G	1898	1013	0.309879	0.310537	0.308653	1.04477	N	ADD	4697	1.00561	0.053155	0.906113	1.11602	0.105177	0.916235	.
9	21496632	9:21496632:A:G	A	G	N	G	A	A	17	18	0.00372578	0.00278141	0.00548446	0.99626	N	ADD	4697	0.561953	0.395894	0.258651	1.22092	-1.45579	0.145452	.
9	21496908	9:21496908:G:C	G	C	N	G	C	C	1981	1069	0.324675	0.324116	0.325716	1.05037	N	ADD	4697	0.997814	0.0524392	0.900354	1.10582	-0.0417359	0.966709	.
9	21497079	9:21497079:A:G	A	G	N	A	G	G	1539	857	0.255056	0.2518	0.261121	1.04644	N	ADD	4697	0.960216	0.0562165	0.860037	1.07206	-0.722159	0.470197	.
9	21497120	9:21497120:T:G	T	G	N	T	G	G	1551	868	0.257505	0.253763	0.264473	1.04292	N	ADD	4697	0.960225	0.0561823	0.860103	1.072	-0.722424	0.470034	.
9	21497475	9:21497475:T:C	T	C	N	C	T	T	15	3	0.00191612	0.00245419	0.000914077	0.99808	N	ADD	4697	2.03622	0.65788	0.560837	7.39289	1.08089	0.279745	.
9	21498195	9:21498195:C:T	C	T	N	T	C	C	40	11	0.005429	0.0065445	0.00335161	1.03397	N	ADD	4697	1.46179	0.384915	0.687455	3.10832	0.986349	0.323962	.
9	21498196	9:21498196:G:A	G	A	N	A	G	G	90	42	0.0140515	0.0147251	0.0127971	1.07795	N	ADD	4697	1.35214	0.206263	0.902505	2.02578	1.46263	0.143568	.
9	21498362	9:21498362:C:T	C	T	N	T	C	C	54	26	0.00851607	0.00883508	0.007922	1.01663	N	ADD	4697	1.05062	0.272372	0.616028	1.79179	0.181284	0.856144	.
9	21498508	9:21498508:A:G	A	G	N	G	A	A	21	16	0.00393868	0.00343586	0.00487508	0.996046	N	ADD	4697	0.921941	0.375747	0.441435	1.92548	-0.216301	0.828753	.
9	21498527	9:21498527:T:C	T	C	N	C	T	T	68	44	0.0119225	0.0111257	0.0134065	1.00601	N	ADD	4697	0.881717	0.221035	0.571721	1.3598	-0.569522	0.569002	.
9	21498619	9:21498619:T:C	T	C	N	C	T	T	1247	625	0.199276	0.204025	0.190433	1.01265	N	ADD	4697	1.08032	0.0632893	0.954292	1.223	1.22073	0.22219	.
9	21498666	9:21498666:C:T	C	T	N	T	C	C	173	97	0.0287418	0.028305	0.0295551	1.0543	N	ADD	4697	0.954551	0.146904	0.715738	1.27305	-0.31663	0.751525	.
9	21498919	9:21498919:G:T	G	T	N	T	G	G	17	11	0.00298063	0.00278141	0.00335161	0.99701	N	ADD	4697	0.59482	0.427995	0.257084	1.37624	-1.21379	0.224828	.
9	21499134	9:21499134:C:G	C	G	N	G	C	C	297	161	0.0487545	0.0485929	0.0490555	1.03138	N	ADD	4697	0.988896	0.11407	0.790777	1.23665	-0.0978892	0.92202	.
9	21499153	9:21499153:C:T	C	T	N	C	T	T	1983	1066	0.324569	0.324444	0.324802	1.03418	N	ADD	4697	1.00571	0.0527804	0.906871	1.11532	0.107846	0.914118	.
9	21499154	9:21499154:A:G	A	G	N	A	G	G	1752	954	0.288056	0.286649	0.290676	1.0418	N	ADD	4697	0.981239	0.0541575	0.882421	1.09112	-0.349714	0.726554	.
9	21499299	9:21499299:A:C	A	C	N	C	A	A	1406	702	0.224399	0.230039	0.213894	1.00671	N	ADD	4697	1.08023	0.0608662	0.958754	1.2171	1.26794	0.20482	.
9	21499624	9:21499624:A:C	A	C	N	A	C	C	1436	813	0.239408	0.234948	0.247715	1.04418	N	ADD	4697	0.943549	0.0573962	0.843157	1.05589	-1.01239	0.311352	.
9	21499793	9:21499793:A:G	A	G	N	A	G	G	1423	793	0.235895	0.232821	0.241621	1.0409	N	ADD	4697	0.958388	0.057861	0.855638	1.07348	-0.734568	0.462603	.
9	21499817	9:21499817:C:A	C	A	N	A	C	C	56	28	0.00894188	0.0091623	0.00853138	1.015	N	ADD	4697	1.04452	0.265726	0.620483	1.75833	0.163908	0.869803	.
9	21499852	9:21499852:T:G	T	G	N	G	T	T	596	302	0.0955929	0.0975131	0.0920171	0.997731	N	ADD	4697	1.02353	0.0867097	0.863558	1.21313	0.268179	0.788562	.
9	21500200	9:21500200:G:C	G	C	N	C	G	G	28	14	0.00447094	0.00458115	0.00426569	1.04334	N	ADD	4697	0.874357	0.389737	0.407328	1.87686	-0.344507	0.730465	.
9	21500300	9:21500300:A:G	A	G	N	G	A	A	20	10	0.00319353	0.00327225	0.00304692	0.996796	N	ADD	4697	0.900726	0.431399	0.38671	2.09797	-0.24236	0.808501	.
9	21500433	9:21500433:T:C	T	C	N	C	T	T	67	42	0.0116032	0.010962	0.0127971	1.00682	N	ADD	4697	0.937553	0.224509	0.6038	1.45579	-0.287215	0.773948	.
9	21500945	9:21500945:C:T	C	T	N	T	C	C	64	30	0.0100064	0.0104712	0.00914077	1.07586	N	ADD	4697	1.05772	0.250211	0.647728	1.72724	0.224291	0.822531	.
9	21500991	9:21500991:G:T	G	T	N	T	G	G	70	32	0.010858	0.0114529	0.00975015	1.06832	N	ADD	4697	1.01312	0.238739	0.634519	1.61761	0.0545872	0.956467	.
9	21501548	9:21501548:A:G	A	G	N	A	G	G	2872	1534	0.469023	0.469895	0.467398	1.0203	N	ADD	4697	1.0022	0.0497012	0.909181	1.10474	0.0442912	0.964672	.
9	21501589	9:21501589:G:A	G	A	N	G	A	A	2045	1117	0.336598	0.334588	0.340341	1.02559	N	ADD	4697	0.986292	0.0523558	0.890103	1.09288	-0.263629	0.792066	.
9	21501679	9:21501679:T:C	T	C	N	C	T	T	6	5	0.00117096	0.000981675	0.00152346	0.998828	N	ADD	4697	0.952569	0.698376	0.242347	3.74416	-0.0695802	0.944528	.
9	21501972	9:21501972:A:C	A	C	N	C	A	A	45	23	0.00723866	0.00736257	0.00700792	1.05196	N	ADD	4697	1.04439	0.294187	0.586747	1.85898	0.147641	0.882626	.
9	21502168	9:21502168:A:G	A	G	N	G	A	A	14	8	0.00234192	0.00229058	0.00243754	0.997653	N	ADD	4697	1.06062	0.508972	0.391132	2.87607	0.115637	0.90794	.
9	21502815	9:21502815:G:C	G	C	N	G	C	C	1949	1060	0.320311	0.318881	0.322974	1.05485	N	ADD	4697	0.992828	0.0524785	0.895786	1.10038	-0.137157	0.890906	.
9	21502923	9:21502923:C:T	C	T	N	T	C	C	426	220	0.0687673	0.069699	0.0670323	1.02922	N	ADD	4697	1.07676	0.0981731	0.888284	1.30521	0.753281	0.451281	.
9	21503097	9:21503097:G:A	G	A	N	A	G	G	1018	524	0.164147	0.166558	0.159659	1.0131	N	ADD	4697	1.03518	0.0678878	0.906214	1.1825	0.509332	0.610519	.
9	21503338	9:21503338:G:A	G	A	N	A	G	G	479	232	0.0756866	0.0783704	0.0706886	1.03985	N	ADD	4697	1.11502	0.0937466	0.927867	1.33992	1.16136	0.245497	.
9	21503449	9:21503449:G:C	G	C	N	C	G	G	18	12	0.00319353	0.00294503	0.00365631	0.996796	N	ADD	4697	0.666495	0.434749	0.284275	1.56263	-0.933233	0.3507	.
9	21503546	9:21503546:A:C	A	C	N	C	A	A	73	54	0.0135193	0.0119437	0.0164534	1.05015	N	ADD	4697	0.839469	0.205541	0.561109	1.25592	-0.851343	0.394579	.
9	21503812	9:21503812:T:G	T	G	N	T	G	G	1324	749	0.220673	0.216623	0.228215	1.03871	N	ADD	4697	0.938726	0.0590506	0.836132	1.05391	-1.0708	0.284259	.
9	21503821	9:21503821:C:T	C	T	N	T	C	C	422	198	0.0659996	0.0690445	0.0603291	1.03986	N	ADD	4697	1.13278	0.101001	0.929341	1.38076	1.23443	0.217042	.
9	21503845	9:21503845:G:A	G	A	N	A	G	G	69	45	0.0121354	0.0112893	0.0137112	1.00547	N	ADD	4697	0.910425	0.220453	0.591009	1.40247	-0.425683	0.670339	.
9	21503902	9:21503902:T:C	T	C	N	C	T	T	494	241	0.0782414	0.0808246	0.0734308	1.04206	N	ADD	4697	1.10408	0.092267	0.921433	1.32294	1.07313	0.283214	.
9	21504203	9:21504203:A:G	A	G	N	A	G	G	2305	1263	0.379817	0.377127	0.384826	1.01754	N	ADD	4697	0.964722	0.0509409	0.873054	1.06601	-0.705033	0.480789	.
9	21504234	9:21504234:T:TTG	T	TTG	N	TTG	T	T	455	206	0.0703641	0.0744437	0.0627666	1.02846	N	ADD	4697	1.14915	0.098756	0.946926	1.39457	1.40776	0.159203	.
9	21504556	9:21504556:A:G	A	G	N	G	A	A	58	32	0.00958058	0.00948953	0.00975015	1.0352	N	ADD	4697	1.05139	0.260485	0.631013	1.75182	0.192386	0.84744	.
9	21504583	9:21504583:T:C	T	C	N	C	T	T	357	218	0.0612093	0.0584097	0.0664229	1.02372	N	ADD	4697	0.867029	0.102588	0.709105	1.06012	-1.39083	0.164276	.
9	21504872	9:21504872:A:C	A	C	N	A	C	C	1198	646	0.196296	0.196008	0.196831	1.054	N	ADD	4697	1.00173	0.0614625	0.88804	1.12997	0.028075	0.977602	.
9	21504973	9:21504973:G:A	G	A	N	G	A	A	2230	1212	0.366404	0.364856	0.369287	1.03615	N	ADD	4697	0.987081	0.0513223	0.892621	1.09154	-0.253361	0.799989	.
9	21505194	9:21505194:T:C	T	C	N	C	T	T	25	13	0.00404514	0.00409031	0.003961	1.04878	N	ADD	4697	0.96224	0.389805	0.44821	2.06579	-0.0987443	0.921341	.
9	21505203	9:21505203:A:G	A	G	N	G	A	A	14	5	0.00202257	0.00229058	0.00152346	0.997973	N	ADD	4697	1.13245	0.574283	0.367442	3.49019	0.216589	0.828529	.
9	21505538	9:21505538:G:A	G	A	N	A	G	G	71	33	0.0110709	0.0116165	0.0100548	1.04714	N	ADD	4697	1.30906	0.23873	0.819885	2.09011	1.1281	0.259279	.
9	21505688	9:21505688:T:C	T	C	N	C	T	T	21	7	0.00298063	0.00343586	0.00213285	0.99701	N	ADD	4697	2.16928	0.526276	0.773299	6.0853	1.47146	0.141167	.
9	21505770	9:21505770:T:C	T	C	N	C	T	T	21	7	0.00298063	0.00343586	0.00213285	0.99701	N	ADD	4697	2.16928	0.526276	0.773299	6.0853	1.47146	0.141167	.
9	21506079	9:21506079:C:T	C	T	N	T	C	C	61	36	0.0103257	0.00998037	0.0109689	1.0104	N	ADD	4697	1.00977	0.239531	0.631443	1.61478	0.0405981	0.967616	.
9	21506129	9:21506129:ACCC:A	ACCC	A	N	ACCC	A	A	2070	1114	0.33894	0.338678	0.339427	1.01939	N	ADD	4697	0.99527	0.0524861	0.897976	1.10311	-0.0903331	0.928023	.
9	21506318	9:21506318:A:G	A	G	N	A	G	G	2064	1115	0.338407	0.337696	0.339732	1.01911	N	ADD	4697	0.986491	0.0525106	0.890013	1.09343	-0.259011	0.795627	.
9	21506328	9:21506328:G:A	G	A	N	G	A	A	2145	1153	0.351075	0.350949	0.35131	1.02624	N	ADD	4697	0.994143	0.0518905	0.898007	1.10057	-0.113198	0.909873	.
9	21506356	9:21506356:G:T	G	T	N	G	T	T	1625	884	0.267085	0.26587	0.269348	1.05649	N	ADD	4697	0.968176	0.0549388	0.869341	1.07825	-0.588689	0.55607	.
9	21506559	9:21506559:G:T	G	T	N	G	T	T	2066	1115	0.33862	0.338024	0.339732	1.01942	N	ADD	4697	0.988173	0.0525083	0.891534	1.09529	-0.226581	0.820749	.
9	21506652	9:21506652:G:GT	G	GT	N	G	GT	GT	2139	1167	0.351927	0.349967	0.355576	1.03012	N	ADD	4697	0.976372	0.0518578	0.88201	1.08083	-0.461108	0.644721	.
9	21506652	9:21506652:G:GTT	G	GTT	N	GTT	G	G	73	48	0.0128806	0.0119437	0.0146252	1.02044	N	ADD	4697	0.896608	0.213922	0.589538	1.36362	-0.510173	0.60993	.
9	21506688	9:21506688:TG:T	TG	T	N	T	TG	TG	29	13	0.00447094	0.00474476	0.003961	0.995509	N	ADD	4697	1.20267	0.37712	0.574306	2.51856	0.48936	0.624587	.
9	21506730	9:21506730:A:T	A	T	N	T	A	A	306	139	0.0473707	0.0500654	0.0423522	1.04463	N	ADD	4697	1.08796	0.117735	0.863767	1.37034	0.71605	0.47396	.
9	21506986	9:21506986:C:A	C	A	N	C	A	A	6	9	0.00159676	0.000981675	0.00274223	1.13195	N	ADD	4697	0.613674	0.588392	0.193686	1.94436	-0.829874	0.40661	.
9	21507082	9:21507082:G:T	G	T	N	G	T	T	2150	1154	0.351714	0.351767	0.351615	1.02892	N	ADD	4697	0.99835	0.0518075	0.901954	1.10505	-0.0318658	0.974579	.
9	21507092	9:21507092:T:C	T	C	N	C	T	T	21	7	0.00298063	0.00343586	0.00213285	0.99701	N	ADD	4697	2.16928	0.526276	0.773299	6.0853	1.47146	0.141167	.
9	21507098	9:21507098:C:G	C	G	N	G	C	C	29	13	0.00447094	0.00474476	0.003961	0.995509	N	ADD	4697	1.20267	0.37712	0.574306	2.51856	0.48936	0.624587	.
9	21507130	9:21507130:G:C	G	C	N	C	G	G	597	307	0.0962316	0.0976767	0.0935405	1.00123	N	ADD	4697	1.00481	0.0861232	0.848744	1.18958	0.0557461	0.955544	.
9	21507183	9:21507183:G:C	G	C	N	C	G	G	62	34	0.0102193	0.010144	0.0103595	1.07387	N	ADD	4697	0.938734	0.245914	0.579723	1.52008	-0.257093	0.797107	.
9	21507268	9:21507268:T:A	T	A	N	A	T	T	101	58	0.0169257	0.0165249	0.0176722	1.00837	N	ADD	4697	1.00229	0.188489	0.692709	1.45022	0.0121317	0.990321	.
9	21507589	9:21507589:C:T	C	T	N	C	T	T	2137	1158	0.350756	0.34964	0.352834	1.02349	N	ADD	4697	0.995216	0.052055	0.898686	1.10211	-0.0921196	0.926603	.
9	21507599	9:21507599:C:T	C	T	N	T	C	C	61	38	0.0105386	0.00998037	0.0115783	1.00977	N	ADD	4697	0.96539	0.235756	0.608173	1.53242	-0.149404	0.881235	.
9	21507737	9:21507737:A:C	A	C	N	C	A	A	334	151	0.0516287	0.0546466	0.0460085	1.03252	N	ADD	4697	1.10154	0.113657	0.881568	1.37641	0.850903	0.394823	.
9	21508001	9:21508001:G:A	G	A	N	A	G	G	61	38	0.0105386	0.00998037	0.0115783	1.00977	N	ADD	4697	0.96539	0.235756	0.608173	1.53242	-0.149404	0.881235	.
9	21508061	9:21508061:G:A	G	A	N	G	A	A	2186	1174	0.357675	0.357657	0.357709	1.03068	N	ADD	4697	0.999409	0.0515961	0.903285	1.10576	-0.0114544	0.990861	.
9	21508065	9:21508065:GT:G	GT	G	N	GT	G	G	2249	1214	0.36864	0.367965	0.369896	1.03906	N	ADD	4697	0.995945	0.0511143	0.901004	1.10089	-0.0794888	0.936644	.
9	21508066	9:21508066:T:C	T	C	N	C	T	T	82	55	0.0145838	0.0134162	0.0167581	1.01483	N	ADD	4697	0.890623	0.203073	0.598188	1.32602	-0.570409	0.5684	.
9	21508073	9:21508073:T:C	T	C	N	C	T	T	44	32	0.00809027	0.00719895	0.00975015	0.991844	N	ADD	4697	0.743331	0.263972	0.443087	1.24703	-1.12366	0.261158	.
9	21508106	9:21508106:C:G	C	G	N	C	G	G	2186	1175	0.357782	0.357657	0.358013	1.03034	N	ADD	4697	0.999188	0.0515971	0.903083	1.10552	-0.0157485	0.987435	.
9	21508218	9:21508218:T:G	T	G	N	T	G	G	2054	1113	0.33713	0.33606	0.339122	1.02015	N	ADD	4697	0.983797	0.0525685	0.887481	1.09057	-0.310752	0.755989	.
9	21508387	9:21508387:G:A	G	A	N	A	G	G	61	38	0.0105386	0.00998037	0.0115783	1.00977	N	ADD	4697	0.96539	0.235756	0.608173	1.53242	-0.149404	0.881235	.
9	21508405	9:21508405:A:G	A	G	N	A	G	G	2022	1091	0.331382	0.330825	0.332419	1.02422	N	ADD	4697	0.985979	0.0527471	0.889138	1.09337	-0.267697	0.788932	.
9	21508515	9:21508515:G:A	G	A	N	A	G	G	61	38	0.0105386	0.00998037	0.0115783	1.00977	N	ADD	4697	0.96539	0.235756	0.608173	1.53242	-0.149404	0.881235	.
9	21508670	9:21508670:AAATAC:A	AAATAC	A	N	A	AAATAC	AAATAC	1738	894	0.280179	0.284359	0.272395	1.02669	N	ADD	4697	1.02699	0.0556303	0.920903	1.1453	0.478738	0.632125	.
9	21508690	9:21508690:C:A	C	A	N	C	A	A	2187	1174	0.357782	0.357821	0.357709	1.03312	N	ADD	4697	1.00287	0.0515254	0.906542	1.10944	0.055708	0.955574	.
9	21508691	9:21508691:C:A	C	A	N	C	A	A	2187	1174	0.357782	0.357821	0.357709	1.03312	N	ADD	4697	1.00287	0.0515254	0.906542	1.10944	0.055708	0.955574	.
9	21508724	9:21508724:TTACA:T	TTACA	T	N	TTACA	T	T	2202	1189	0.360975	0.360275	0.362279	1.03781	N	ADD	4697	0.995097	0.0513755	0.899777	1.10052	-0.0956603	0.92379	.
9	21508761	9:21508761:T:TTTTC	T	TTTTC	N	T	TTTTC	TTTTC	2159	1160	0.353311	0.35324	0.353443	1.03045	N	ADD	4697	0.996398	0.0517635	0.900268	1.10279	-0.0697018	0.944431	.
9	21508942	9:21508942:G:A	G	A	N	A	G	G	7	4	0.00117096	0.00114529	0.00121877	0.998828	N	ADD	4697	1.58752	0.728446	0.380772	6.61871	0.634464	0.525778	.
9	21509471	9:21509471:C:T	C	T	N	T	C	C	60	36	0.0102193	0.00981675	0.0109689	1.01072	N	ADD	4697	0.982526	0.240538	0.613194	1.57431	-0.0732862	0.941578	.
9	21509509	9:21509509:C:CAT	C	CAT	N	CAT	C	C	57	30	0.00926123	0.00932592	0.00914077	1.06026	N	ADD	4697	0.95564	0.260853	0.573134	1.59343	-0.173947	0.861907	.
9	21509658	9:21509658:C:T	C	T	N	C	T	T	2272	1229	0.372685	0.371728	0.374467	1.04336	N	ADD	4697	0.984332	0.0509109	0.890854	1.08762	-0.310181	0.756423	.
9	21509792	9:21509792:G:A	G	A	N	A	G	G	90	77	0.0177773	0.0147251	0.0234613	1.06725	N	ADD	4697	0.573364	0.178909	0.403778	0.814175	-3.10904	0.00187697	.
9	21510160	9:21510160:C:A	C	A	N	A	C	C	501	260	0.0810092	0.0819699	0.07922	1.03482	N	ADD	4697	1.06113	0.0908218	0.888096	1.26787	0.653284	0.513573	.
9	21510368	9:21510368:C:A	C	A	N	A	C	C	595	304	0.0956994	0.0973495	0.0926264	1.00488	N	ADD	4697	1.00874	0.0862335	0.851876	1.19448	0.100891	0.919637	.
9	21510416	9:21510416:C:T	C	T	N	T	C	C	708	367	0.114435	0.115838	0.111822	1.01574	N	ADD	4697	1.05364	0.0788666	0.902737	1.22977	0.662525	0.507635	.
9	21510427	9:21510427:C:A	C	A	N	A	C	C	501	265	0.0815414	0.0819699	0.0807434	1.03346	N	ADD	4697	1.04732	0.0904542	0.877172	1.25047	0.511137	0.609255	.
9	21510642	9:21510642:G:A	G	A	N	A	G	G	592	304	0.09538	0.0968586	0.0926264	1.0056	N	ADD	4697	0.999995	0.0862942	0.844392	1.18427	-6.07059e-05	0.999952	.
9	21510694	9:21510694:A:C	A	C	N	C	A	A	66	37	0.0109644	0.0107984	0.0112736	1.06744	N	ADD	4697	0.877467	0.234964	0.553642	1.3907	-0.556324	0.577989	.
9	21510725	9:21510725:C:T	C	T	N	T	C	C	501	260	0.0810092	0.0819699	0.07922	1.03482	N	ADD	4697	1.06113	0.0908218	0.888096	1.26787	0.653284	0.513573	.
9	21510829	9:21510829:A:G	A	G	N	G	A	A	33	17	0.00532255	0.00539921	0.00517977	1.03486	N	ADD	4697	1.26707	0.346315	0.64271	2.49794	0.683491	0.494296	.
9	21510937	9:21510937:A:C	A	C	N	C	A	A	62	33	0.0101128	0.010144	0.0100548	1.07485	N	ADD	4697	0.953739	0.247837	0.586773	1.5502	-0.191113	0.848437	.
9	21511702	9:21511702:T:C	T	C	N	C	T	T	9	8	0.00180967	0.00147251	0.00243754	0.998187	N	ADD	4697	0.734074	0.587646	0.232025	2.32244	-0.526074	0.598837	.
9	21511740	9:21511740:C:T	C	T	N	C	T	T	2187	1183	0.35874	0.357821	0.360451	1.0375	N	ADD	4697	0.988071	0.0513688	0.893435	1.09273	-0.233619	0.815281	.
9	21511848	9:21511848:G:T	G	T	N	T	G	G	64	43	0.0113902	0.0104712	0.0131018	1.02629	N	ADD	4697	0.704037	0.230261	0.448329	1.10559	-1.52403	0.127501	.
9	21511933	9:21511933:G:GC	G	GC	N	GC	G	G	60	36	0.0102193	0.00981675	0.0109689	1.01072	N	ADD	4697	0.982526	0.240538	0.613194	1.57431	-0.0732862	0.941578	.
9	21512412	9:21512412:G:A	G	A	N	A	G	G	6	5	0.00117096	0.000981675	0.00152346	0.998828	N	ADD	4697	0.601537	0.650796	0.167998	2.15388	-0.780992	0.434807	.
9	21512504	9:21512504:A:G	A	G	N	G	A	A	7	3	0.00106451	0.00114529	0.000914077	0.998934	N	ADD	4697	1.29594	0.833017	0.253232	6.63208	0.311199	0.755649	.
9	21512848	9:21512848:CTT:C	CTT	C	N	C	CTT	CTT	528	271	0.0850543	0.0863874	0.0825716	1.04109	N	ADD	4697	1.08166	0.0887054	0.909046	1.28706	0.88495	0.376184	.
9	21513099	9:21513099:C:T	C	T	N	T	C	C	396	188	0.0621673	0.0647906	0.0572821	1.03231	N	ADD	4697	1.0752	0.102701	0.879164	1.31495	0.705998	0.48019	.
9	21513438	9:21513438:T:A	T	A	N	A	T	T	31	18	0.0052161	0.00507199	0.00548446	1.07682	N	ADD	4697	0.880901	0.34439	0.44852	1.73011	-0.368215	0.712713	.
9	21513526	9:21513526:A:G	A	G	N	G	A	A	307	139	0.0474771	0.0502291	0.0423522	1.03961	N	ADD	4697	1.08487	0.118033	0.860812	1.36725	0.690156	0.490096	.
9	21513700	9:21513700:GAGGCT:G	GAGGCT	G	N	G	GAGGCT	GAGGCT	803	399	0.127954	0.131381	0.121572	1.01164	N	ADD	4697	1.06357	0.0753869	0.917477	1.23292	0.817488	0.41365	.
9	21513765	9:21513765:T:C	T	C	N	C	T	T	89	49	0.0146902	0.0145615	0.0149299	1.01451	N	ADD	4697	1.04234	0.20193	0.701661	1.54844	0.205377	0.837277	.
9	21513783	9:21513783:G:A	G	A	N	A	G	G	40	14	0.00574835	0.0065445	0.00426569	1.06872	N	ADD	4697	1.5074	0.337488	0.777962	2.92079	1.21601	0.223983	.
9	21514028	9:21514028:T:C	T	C	N	C	T	T	24	8	0.00340643	0.0039267	0.00243754	1.0593	N	ADD	4697	1.22651	0.457789	0.500037	3.00845	0.446005	0.655594	.
9	21514316	9:21514316:G:A	G	A	N	A	G	G	26	16	0.00447094	0.00425393	0.00487508	1.09117	N	ADD	4697	0.945881	0.366823	0.460889	1.94123	-0.151676	0.879443	.
9	21514326	9:21514326:T:C	T	C	N	C	T	T	312	141	0.0482223	0.0510471	0.0429616	1.04211	N	ADD	4697	1.11366	0.117238	0.885036	1.40135	0.918261	0.358482	.
9	21514327	9:21514327:C:CA	C	CA	N	CA	C	C	10	7	0.00180967	0.00163613	0.00213285	1.11605	N	ADD	4697	0.653467	0.525963	0.23309	1.83199	-0.808922	0.41856	.
9	21514361	9:21514361:T:TTGAA	T	TTGAA	N	TTGAA	T	T	734	355	0.115925	0.120092	0.108166	1.00806	N	ADD	4697	1.11093	0.0791611	0.951275	1.29739	1.32895	0.183865	.
9	21514364	9:21514364:A:C	A	C	N	C	A	A	26	14	0.00425804	0.00425393	0.00426569	1.04594	N	ADD	4697	0.901577	0.377199	0.430458	1.88832	-0.274682	0.78356	.
9	21514366	9:21514366:T:C	T	C	N	C	T	T	29	15	0.00468384	0.00474476	0.00457038	1.04096	N	ADD	4697	1.07668	0.35026	0.541934	2.13909	0.210945	0.83293	.
9	21514640	9:21514640:C:A	C	A	N	C	A	A	1490	826	0.24654	0.243783	0.251676	1.05101	N	ADD	4697	0.963383	0.056462	0.862459	1.07612	-0.660699	0.508805	.
9	21514913	9:21514913:G:A	G	A	N	A	G	G	20	8	0.00298063	0.00327225	0.00243754	0.99701	N	ADD	4697	1.44218	0.501794	0.539377	3.8561	0.729696	0.465576	.
9	21515121	9:21515121:C:T	C	T	N	T	C	C	29	15	0.00468384	0.00474476	0.00457038	1.04096	N	ADD	4697	1.07668	0.35026	0.541934	2.13909	0.210945	0.83293	.
9	21515213	9:21515213:G:A	G	A	N	A	G	G	89	51	0.0149031	0.0145615	0.0155393	1.02838	N	ADD	4697	1.01186	0.198004	0.686404	1.49163	0.0595487	0.952515	.
9	21515288	9:21515288:T:C	T	C	N	C	T	T	10	3	0.00138386	0.00163613	0.000914077	1.15267	N	ADD	4697	1.77248	0.656312	0.489698	6.41559	0.872119	0.383144	.
9	21515296	9:21515296:G:A	G	A	N	A	G	G	22	6	0.00298063	0.00359948	0.00182815	0.99701	N	ADD	4697	2.92694	0.557052	0.982313	8.72121	1.92793	0.053864	.
9	21515707	9:21515707:TTA:T	TTA	T	N	T	TTA	TTA	30	15	0.00479029	0.00490838	0.00457038	0.995187	N	ADD	4697	1.00593	0.358537	0.498171	2.0312	0.0164772	0.986854	.
9	21515795	9:21515795:C:A	C	A	N	A	C	C	552	269	0.0873962	0.0903141	0.0819622	1.01368	N	ADD	4697	1.11794	0.0894037	0.938249	1.33205	1.24702	0.21239	.
9	21515811	9:21515811:G:A	G	A	N	A	G	G	7	4	0.00117096	0.00114529	0.00121877	0.998828	N	ADD	4697	1.58752	0.728446	0.380772	6.61871	0.634464	0.525778	.
9	21515950	9:21515950:T:C	T	C	N	C	T	T	597	306	0.0961252	0.0976767	0.0932358	1.00882	N	ADD	4697	1.00449	0.0857392	0.849113	1.18831	0.0522877	0.958299	.
9	21516127	9:21516127:ACCAGGCTTGTCCT:A	ACCAGGCTTGTCCT	A	N	A	ACCAGGCTTGTCCT	ACCAGGCTTGTCCT	40	14	0.00574835	0.0065445	0.00426569	1.03147	N	ADD	4697	1.09916	0.350818	0.552642	2.18613	0.269499	0.787546	.
9	21516535	9:21516535:T:C	T	C	N	C	T	T	14	13	0.00287418	0.00229058	0.003961	1.07141	N	ADD	4697	0.55709	0.417219	0.245917	1.26201	-1.40221	0.160852	.
9	21516626	9:21516626:TA:T	TA	T	N	T	TA	TA	55	32	0.00926123	0.00899869	0.00975015	1.01386	N	ADD	4697	1.03262	0.253582	0.628188	1.69741	0.126568	0.899282	.
9	21516628	9:21516628:G:C	G	C	N	C	G	G	55	32	0.00926123	0.00899869	0.00975015	1.01386	N	ADD	4697	1.03262	0.253582	0.628188	1.69741	0.126568	0.899282	.
9	21516672	9:21516672:T:C	T	C	N	C	T	T	55	32	0.00926123	0.00899869	0.00975015	1.01386	N	ADD	4697	1.03262	0.253582	0.628188	1.69741	0.126568	0.899282	.
9	21516738	9:21516738:T:C	T	C	N	C	T	T	5	6	0.00117096	0.000818063	0.00182815	0.998828	N	ADD	4697	0.269352	0.701316	0.0681333	1.06483	-1.87039	0.0614297	.
9	21516772	9:21516772:T:C	T	C	N	T	C	C	1277	715	0.21205	0.208933	0.217855	1.04689	N	ADD	4697	0.972696	0.0596011	0.865455	1.09323	-0.464486	0.642299	.
9	21516795	9:21516795:C:A	C	A	N	A	C	C	7	4	0.00117096	0.00114529	0.00121877	0.998828	N	ADD	4697	1.58752	0.728446	0.380772	6.61871	0.634464	0.525778	.
9	21516833	9:21516833:G:A	G	A	N	A	G	G	507	246	0.0801575	0.0829516	0.0749543	1.00237	N	ADD	4697	1.1321	0.0937883	0.942005	1.36056	1.32294	0.185854	.
9	21516893	9:21516893:A:G	A	G	N	G	A	A	70	39	0.0116032	0.0114529	0.011883	1.00682	N	ADD	4697	0.949154	0.231922	0.602455	1.49537	-0.225006	0.821975	.
9	21517191	9:21517191:T:C	T	C	N	C	T	T	16	5	0.00223547	0.0026178	0.00152346	0.99776	N	ADD	4697	1.35505	0.559095	0.452952	4.05374	0.543443	0.586825	.
9	21517302	9:21517302:T:C	T	C	N	C	T	T	1964	1006	0.316159	0.321335	0.30652	1.03693	N	ADD	4697	1.03279	0.053659	0.929691	1.14733	0.601334	0.547618	.
9	21517492	9:21517492:T:C	T	C	N	C	T	T	43	21	0.00681286	0.00703534	0.00639854	1.08753	N	ADD	4697	0.982371	0.297874	0.54793	1.76127	-0.0597091	0.952387	.
9	21517814	9:21517814:G:GA	G	GA	N	GA	G	G	744	358	0.117309	0.121728	0.10908	1.00897	N	ADD	4697	1.12352	0.0788497	0.962637	1.31128	1.47703	0.139667	.
9	21517923	9:21517923:G:GA	G	GA	N	GA	G	G	66	38	0.0110709	0.0107984	0.0115783	1.06659	N	ADD	4697	0.8414	0.233182	0.532743	1.32889	-0.740572	0.458953	.
9	21517924	9:21517924:A:G	A	G	N	G	A	A	318	145	0.0492868	0.0520288	0.0441804	1.03449	N	ADD	4697	1.12153	0.116409	0.892734	1.40896	0.985246	0.324503	.
9	21518275	9:21518275:A:G	A	G	N	G	A	A	744	357	0.117202	0.121728	0.108775	1.00922	N	ADD	4697	1.12617	0.0789044	0.964811	1.31453	1.50596	0.132078	.
9	21518558	9:21518558:C:T	C	T	N	T	C	C	21	20	0.00436449	0.00343586	0.00609385	0.995616	N	ADD	4697	0.55356	0.366929	0.269671	1.13631	-1.61172	0.107024	.
9	21518564	9:21518564:T:C	T	C	N	C	T	T	143	82	0.0239515	0.0233966	0.0249848	1.05742	N	ADD	4697	0.95381	0.160561	0.696293	1.30657	-0.294532	0.768351	.
9	21518989	9:21518989:A:G	A	G	N	G	A	A	14	13	0.00287418	0.00229058	0.003961	1.07141	N	ADD	4697	0.55709	0.417219	0.245917	1.26201	-1.40221	0.160852	.
9	21519202	9:21519202:T:C	T	C	N	T	C	C	2723	1448	0.444007	0.445517	0.441194	1.00606	N	ADD	4697	1.01171	0.050291	0.916744	1.11651	0.231492	0.816933	.
9	21519210	9:21519210:C:G	C	G	N	G	C	C	82	47	0.0137322	0.0134162	0.0143205	1.01752	N	ADD	4697	0.950754	0.212365	0.627051	1.44156	-0.237797	0.812039	.
9	21519295	9:21519295:T:A	T	A	N	A	T	T	552	270	0.0875027	0.0903141	0.0822669	1.01343	N	ADD	4697	1.11455	0.0893189	0.935563	1.32779	1.21424	0.224655	.
9	21519717	9:21519717:G:A	G	A	N	A	G	G	536	266	0.0853736	0.0876963	0.0810481	1.02663	N	ADD	4697	1.08847	0.0897204	0.912951	1.29774	0.944884	0.344718	.
9	21519904	9:21519904:C:A	C	A	N	C	A	A	2224	1210	0.365552	0.363874	0.368678	1.03612	N	ADD	4697	0.996032	0.0512509	0.900842	1.10128	-0.0775673	0.938172	.
9	21519921	9:21519921:T:C	T	C	N	C	T	T	536	266	0.0853736	0.0876963	0.0810481	1.02663	N	ADD	4697	1.08847	0.0897204	0.912951	1.29774	0.944884	0.344718	.
9	21520196	9:21520196:C:T	C	T	N	T	C	C	73	34	0.0113902	0.0119437	0.0103595	0.988479	N	ADD	4697	1.08064	0.248123	0.664472	1.75745	0.312547	0.754625	.
9	21520274	9:21520274:T:C	T	C	N	T	C	C	1491	830	0.247073	0.243946	0.252895	1.04609	N	ADD	4697	0.977138	0.0565521	0.874618	1.09167	-0.408962	0.682568	.
9	21520338	9:21520338:C:T	C	T	N	T	C	C	29	15	0.00468384	0.00474476	0.00457038	1.04096	N	ADD	4697	1.07668	0.35026	0.541934	2.13909	0.210945	0.83293	.
9	21520464	9:21520464:C:A	C	A	N	A	C	C	17	11	0.00298063	0.00278141	0.00335161	0.99701	N	ADD	4697	0.59482	0.427995	0.257084	1.37624	-1.21379	0.224828	.
9	21520676	9:21520676:T:A	T	A	N	A	T	T	60	36	0.0102193	0.00981675	0.0109689	1.01072	N	ADD	4697	0.982526	0.240538	0.613194	1.57431	-0.0732862	0.941578	.
9	21520962	9:21520962:T:C	T	C	N	C	T	T	123	55	0.0189483	0.0201243	0.0167581	1.00359	N	ADD	4697	1.16139	0.191209	0.798398	1.68941	0.78247	0.433938	.
9	21520963	9:21520963:A:G	A	G	N	A	G	G	2204	1189	0.361188	0.360602	0.362279	1.03806	N	ADD	4697	1.0059	0.0514375	0.909435	1.1126	0.114382	0.908935	.
9	21521221	9:21521221:G:A	G	A	N	A	G	G	1789	920	0.288376	0.292703	0.280317	1.02635	N	ADD	4697	1.02936	0.0551706	0.92386	1.14691	0.524517	0.599919	.
9	21521258	9:21521258:T:G	T	G	N	T	G	G	1810	1008	0.299979	0.296139	0.30713	1.03481	N	ADD	4697	0.983823	0.0539486	0.885108	1.09355	-0.302303	0.762421	.
9	21521671	9:21521671:T:C	T	C	N	C	T	T	7	4	0.00117096	0.00114529	0.00121877	0.998828	N	ADD	4697	1.58752	0.728446	0.380772	6.61871	0.634464	0.525778	.
9	21521878	9:21521878:C:G	C	G	N	G	C	C	438	219	0.0699383	0.0716623	0.0667276	1.03281	N	ADD	4697	1.11537	0.097485	0.92138	1.3502	1.12001	0.26271	.
9	21521891	9:21521891:A:G	A	G	N	G	A	A	7	4	0.00117096	0.00114529	0.00121877	0.998828	N	ADD	4697	1.58752	0.728446	0.380772	6.61871	0.634464	0.525778	.
9	21521970	9:21521970:G:GT	G	GT	N	GT	G	G	55	29	0.00894188	0.00899869	0.00883608	1.06305	N	ADD	4697	0.988111	0.258632	0.595193	1.64042	-0.0462446	0.963115	.
9	21521970	9:21521970:G:GTT	G	GTT	N	GTT	G	G	382	188	0.060677	0.0625	0.0572821	1.01758	N	ADD	4697	1.14122	0.105511	0.928019	1.40339	1.25195	0.210589	.
9	21522038	9:21522038:T:C	T	C	N	C	T	T	43	21	0.00681286	0.00703534	0.00639854	1.08753	N	ADD	4697	0.982371	0.297874	0.54793	1.76127	-0.0597091	0.952387	.
9	21522225	9:21522225:A:T	A	T	N	T	A	A	88	46	0.0142644	0.0143979	0.0140158	1.06124	N	ADD	4697	0.794514	0.199948	0.536915	1.1757	-1.15042	0.249972	.
9	21522293	9:21522293:A:G	A	G	N	G	A	A	620	315	0.0995316	0.10144	0.0959781	1.01062	N	ADD	4697	1.01653	0.0845104	0.861357	1.19965	0.193957	0.846209	.
9	21522384	9:21522384:T:C	T	C	N	C	T	T	54	30	0.00894188	0.00883508	0.00914077	1.06305	N	ADD	4697	0.891292	0.264257	0.530987	1.49608	-0.4355	0.6632	.
9	21522625	9:21522625:GT:G	GT	G	N	G	GT	GT	33	24	0.0060677	0.00539921	0.00731261	1.0645	N	ADD	4697	0.775748	0.290867	0.438666	1.37185	-0.873003	0.382662	.
9	21522739	9:21522739:G:A	G	A	N	A	G	G	52	30	0.00872898	0.00850785	0.00914077	1.06501	N	ADD	4697	0.843904	0.26652	0.500531	1.42284	-0.636787	0.524264	.
9	21522930	9:21522930:C:CTAGTTTAGT	C	CTAGTTTAGT	N	CTAGTTTAGT	C	C	403	198	0.063977	0.0659359	0.0603291	1.01342	N	ADD	4697	1.14208	0.103235	0.93287	1.3982	1.28685	0.198147	.
9	21523154	9:21523154:C:T	C	T	N	T	C	C	403	198	0.063977	0.0659359	0.0603291	1.01342	N	ADD	4697	1.14208	0.103235	0.93287	1.3982	1.28685	0.198147	.
9	21523653	9:21523653:GTTAGGGAGGA:ATTAGGGAGGA	GTTAGGGAGGA	ATTAGGGAGGA	N	ATTAGGGAGGA	GTTAGGGAGGA	GTTAGGGAGGA	42	19	0.00649351	0.00687173	0.00578915	1.09247	N	ADD	4697	1.01016	0.308911	0.551373	1.8507	0.0327291	0.973891	.
9	21524215	9:21524215:G:C	G	C	N	C	G	G	64	37	0.0107515	0.0104712	0.0112736	1.00915	N	ADD	4697	1.06552	0.236894	0.669753	1.69514	0.267877	0.788794	.
9	21524222	9:21524222:G:C	G	C	N	C	G	G	54	29	0.00883543	0.00883508	0.00883608	1.06402	N	ADD	4697	0.895912	0.265048	0.532912	1.50617	-0.414689	0.67837	.
9	21524348	9:21524348:C:T	C	T	N	T	C	C	29	14	0.00457739	0.00474476	0.00426569	1.04213	N	ADD	4697	1.14743	0.357374	0.569547	2.31166	0.384825	0.700367	.
9	21524602	9:21524602:T:C	T	C	N	C	T	T	269	136	0.0431126	0.0440118	0.0414381	1.0272	N	ADD	4697	1.03964	0.125926	0.812259	1.33067	0.308706	0.757545	.
9	21524881	9:21524881:T:C	T	C	N	C	T	T	64	37	0.0107515	0.0104712	0.0112736	1.00915	N	ADD	4697	1.06552	0.236894	0.669753	1.69514	0.267877	0.788794	.
9	21525322	9:21525322:C:T	C	T	N	T	C	C	10	2	0.00127741	0.00163613	0.000609385	0.998721	N	ADD	4697	2.89049	0.835313	0.562279	14.859	1.27069	0.203838	.
9	21525332	9:21525332:C:T	C	T	N	T	C	C	13	4	0.00180967	0.00212696	0.00121877	0.998187	N	ADD	4697	3.25307	0.72944	0.778742	13.5892	1.61713	0.10585	.
9	21525352	9:21525352:G:A	G	A	N	A	G	G	54	30	0.00894188	0.00883508	0.00914077	1.06305	N	ADD	4697	0.891292	0.264257	0.530987	1.49608	-0.4355	0.6632	.
9	21525381	9:21525381:A:C	A	C	N	C	A	A	127	54	0.0192676	0.0207788	0.0164534	1.00289	N	ADD	4697	1.19642	0.191483	0.822038	1.7413	0.936537	0.348997	.
9	21525511	9:21525511:G:T	G	T	N	T	G	G	64	37	0.0107515	0.0104712	0.0112736	1.00915	N	ADD	4697	1.06552	0.236894	0.669753	1.69514	0.267877	0.788794	.
9	21525652	9:21525652:T:A	T	A	N	A	T	T	30	22	0.00553545	0.00490838	0.00670323	1.07178	N	ADD	4697	0.774458	0.318617	0.414754	1.44612	-0.802191	0.422442	.
9	21525833	9:21525833:C:T	C	T	N	T	C	C	17	18	0.00372578	0.00278141	0.00548446	0.99626	N	ADD	4697	0.540508	0.39773	0.247887	1.17856	-1.54689	0.121889	.
9	21525923	9:21525923:G:C	G	C	N	C	G	G	123	54	0.0188418	0.0201243	0.0164534	1.00383	N	ADD	4697	1.10369	0.191645	0.758085	1.60685	0.514792	0.606699	.
9	21526069	9:21526069:T:C	T	C	N	C	T	T	244	153	0.042261	0.0399215	0.0466179	1.07686	N	ADD	4697	0.818142	0.118246	0.6489	1.03153	-1.69747	0.089607	.
9	21526261	9:21526261:G:A	G	A	N	A	G	G	29	14	0.00457739	0.00474476	0.00426569	1.04213	N	ADD	4697	1.14743	0.357374	0.569547	2.31166	0.384825	0.700367	.
9	21526317	9:21526317:A:C	A	C	N	A	C	C	2273	1224	0.372259	0.371891	0.372943	1.03472	N	ADD	4697	1.00041	0.0511989	0.904889	1.106	0.0079165	0.993684	.
9	21526341	9:21526341:G:A	G	A	N	A	G	G	55	33	0.00936768	0.00899869	0.0100548	0.990544	N	ADD	4697	0.816793	0.253288	0.49718	1.34187	-0.79897	0.424308	.
9	21526368	9:21526368:C:T	C	T	N	C	T	T	1643	903	0.271024	0.268815	0.275137	1.03555	N	ADD	4697	0.975617	0.0550387	0.875852	1.08675	-0.448497	0.653795	.
9	21526449	9:21526449:T:C	T	C	N	C	T	T	408	201	0.0648286	0.0667539	0.0612431	1.01145	N	ADD	4697	1.13033	0.102528	0.924554	1.3819	1.19487	0.232137	.
9	21526526	9:21526526:C:G	C	G	N	G	C	C	1075	539	0.171812	0.175884	0.164229	1.02147	N	ADD	4697	1.06596	0.0664533	0.935788	1.21425	0.961277	0.336413	.
9	21526708	9:21526708:A:G	A	G	N	G	A	A	152	68	0.0234192	0.0248691	0.0207191	1.00395	N	ADD	4697	1.11514	0.170228	0.798785	1.55678	0.640183	0.522054	.
9	21527408	9:21527408:G:T	G	T	N	T	G	G	9	7	0.00170321	0.00147251	0.00213285	0.998294	N	ADD	4697	0.608745	0.587524	0.192457	1.92547	-0.844827	0.398208	.
9	21527498	9:21527498:G:A	G	A	N	G	A	A	2102	1135	0.344582	0.343914	0.345826	1.01913	N	ADD	4697	1.00606	0.052163	0.908287	1.11436	0.115847	0.907774	.
9	21527889	9:21527889:G:T	G	T	N	T	G	G	64	37	0.0107515	0.0104712	0.0112736	1.00915	N	ADD	4697	1.06552	0.236894	0.669753	1.69514	0.267877	0.788794	.
9	21527963	9:21527963:G:A	G	A	N	A	G	G	22	9	0.00329998	0.00359948	0.00274223	0.996689	N	ADD	4697	1.51172	0.485245	0.584022	3.91303	0.851626	0.394422	.
9	21528005	9:21528005:T:G	T	G	N	T	G	G	1541	859	0.255482	0.252127	0.261731	1.03517	N	ADD	4697	0.953216	0.0560915	0.853977	1.06399	-0.854215	0.392986	.
9	21528058	9:21528058:G:T	G	T	N	T	G	G	483	239	0.0768576	0.0790249	0.0728215	1.02477	N	ADD	4697	1.11828	0.0936426	0.930767	1.34356	1.1938	0.232557	.
9	21528142	9:21528142:G:A	G	A	N	G	A	A	2006	1080	0.328508	0.328207	0.329068	1.01748	N	ADD	4697	0.997095	0.0528787	0.898931	1.10598	-0.0550095	0.956131	.
9	21528304	9:21528304:T:G	T	G	N	G	T	T	89	46	0.0143709	0.0145615	0.0140158	1.06057	N	ADD	4697	0.800218	0.199571	0.54117	1.18327	-1.11675	0.264101	.
9	21528320	9:21528320:T:A	T	A	N	A	T	T	60	33	0.00989994	0.00981675	0.0100548	1.07688	N	ADD	4697	0.911888	0.248917	0.559838	1.48532	-0.370558	0.710967	.
9	21528336	9:21528336:A:T	A	T	N	T	A	A	453	224	0.0720673	0.0741165	0.0682511	1.03058	N	ADD	4697	1.11901	0.0964536	0.926258	1.35187	1.16578	0.243705	.
9	21528372	9:21528372:G:A	G	A	N	A	G	G	6	7	0.00138386	0.000981675	0.00213285	1.15267	N	ADD	4697	0.778875	0.572409	0.253649	2.39168	-0.436584	0.662413	.
9	21528681	9:21528681:A:C	A	C	N	C	A	A	211	105	0.0336385	0.0345223	0.0319927	1.00449	N	ADD	4697	1.07374	0.13978	0.816427	1.41215	0.508985	0.610763	.
9	21528774	9:21528774:T:A	T	A	N	A	T	T	93	42	0.0143709	0.015216	0.0127971	1.01548	N	ADD	4697	1.32394	0.21793	0.863707	2.02942	1.28763	0.197874	.
9	21528789	9:21528789:G:A	G	A	N	A	G	G	14	10	0.00255482	0.00229058	0.00304692	1.16453	N	ADD	4697	1.00917	0.446319	0.420783	2.42032	0.0204568	0.983679	.
9	21528852	9:21528852:T:C	T	C	N	C	T	T	216	106	0.0342772	0.0353403	0.0322974	1.00953	N	ADD	4697	1.08858	0.13846	0.829855	1.42796	0.612977	0.539892	.
9	21528904	9:21528904:T:C	T	C	N	C	T	T	599	292	0.0948478	0.0980039	0.0889701	1.00929	N	ADD	4697	1.1112	0.0861747	0.938512	1.31566	1.22355	0.221121	.
9	21528954	9:21528954:C:A	C	A	N	A	C	C	451	224	0.0718544	0.0737893	0.0682511	1.03112	N	ADD	4697	1.11025	0.0964705	0.918975	1.34133	1.08409	0.278325	.
9	21528996	9:21528996:A:T	A	T	N	T	A	A	42	19	0.00649351	0.00687173	0.00578915	1.09247	N	ADD	4697	1.01016	0.308911	0.551373	1.8507	0.0327291	0.973891	.
9	21529257	9:21529257:T:C	T	C	N	C	T	T	42	19	0.00649351	0.00687173	0.00578915	1.09247	N	ADD	4697	1.01016	0.308911	0.551373	1.8507	0.0327291	0.973891	.
9	21529280	9:21529280:A:C	A	C	N	A	C	C	1527	845	0.252502	0.249836	0.257465	1.03782	N	ADD	4697	0.970477	0.0562611	0.869152	1.08361	-0.532648	0.594277	.
9	21529286	9:21529286:C:A	C	A	N	A	C	C	453	224	0.0720673	0.0741165	0.0682511	1.03058	N	ADD	4697	1.11901	0.0964536	0.926258	1.35187	1.16578	0.243705	.
9	21529555	9:21529555:A:AG	A	AG	N	AG	A	A	448	224	0.071535	0.0732984	0.0682511	1.02553	N	ADD	4697	1.1092	0.0967112	0.917674	1.34069	1.07162	0.283893	.
9	21529560	9:21529560:C:G	C	G	N	C	G	G	1627	899	0.268895	0.266198	0.273918	1.03832	N	ADD	4697	0.972556	0.055103	0.872993	1.08347	-0.50502	0.613545	.
9	21529671	9:21529671:C:A	C	A	N	A	C	C	63	29	0.00979349	0.0103076	0.00883608	1.01206	N	ADD	4697	1.27524	0.259708	0.766525	2.12156	0.936171	0.349185	.
9	21529672	9:21529672:T:G	T	G	N	G	T	T	51	29	0.00851607	0.00834424	0.00883608	1.06705	N	ADD	4697	0.847291	0.267427	0.501647	1.43109	-0.61965	0.535488	.
9	21529828	9:21529828:G:A	G	A	N	G	A	A	2167	1173	0.355546	0.354548	0.357404	1.02995	N	ADD	4697	1.00763	0.0515455	0.910801	1.11474	0.147384	0.882829	.
9	21530052	9:21530052:T:C	T	C	N	C	T	T	402	200	0.0640835	0.0657723	0.0609385	1.01317	N	ADD	4697	1.12551	0.102775	0.920171	1.37668	1.15047	0.24995	.
9	21530102	9:21530102:T:C	T	C	N	C	T	T	36	15	0.005429	0.00589005	0.00457038	1.0734	N	ADD	4697	1.12135	0.353234	0.561134	2.24085	0.324235	0.74576	.
9	21530182	9:21530182:C:T	C	T	N	C	T	T	1647	908	0.271982	0.26947	0.276661	1.03607	N	ADD	4697	0.971636	0.0549765	0.872383	1.08218	-0.523392	0.600701	.
9	21530467	9:21530467:T:G	T	G	N	G	T	T	20	6	0.00276772	0.00327225	0.00182815	0.997225	N	ADD	4697	2.53173	0.567881	0.831834	7.70547	1.63574	0.101894	.
9	21530478	9:21530478:G:C	G	C	N	C	G	G	64	37	0.0107515	0.0104712	0.0112736	1.00915	N	ADD	4697	1.02779	0.236127	0.64701	1.63266	0.116072	0.907596	.
9	21530513	9:21530513:C:T	C	T	N	T	C	C	64	37	0.0107515	0.0104712	0.0112736	1.00915	N	ADD	4697	1.02779	0.236127	0.64701	1.63266	0.116072	0.907596	.
9	21530541	9:21530541:C:T	C	T	N	C	T	T	2386	1279	0.390143	0.39038	0.389701	1.03853	N	ADD	4697	1.01159	0.050613	0.91606	1.11709	0.227738	0.81985	.
9	21530609	9:21530609:G:A	G	A	N	G	A	A	2106	1135	0.345007	0.344568	0.345826	1.01971	N	ADD	4697	1.00714	0.052133	0.909313	1.11549	0.136428	0.891483	.
9	21530644	9:21530644:T:C	T	C	N	C	T	T	453	224	0.0720673	0.0741165	0.0682511	1.03058	N	ADD	4697	1.11774	0.0964788	0.925165	1.35041	1.15374	0.248607	.
9	21530677	9:21530677:G:T	G	T	N	T	G	G	50	29	0.00840962	0.00818063	0.00883608	1.06811	N	ADD	4697	0.82993	0.268656	0.490187	1.40515	-0.693874	0.487761	.
9	21530868	9:21530868:G:T	G	T	N	T	G	G	70	31	0.0107515	0.0114529	0.00944546	1.0692	N	ADD	4697	1.02229	0.239926	0.638775	1.63606	0.091876	0.926797	.
9	21531047	9:21531047:A:G	A	G	N	G	A	A	122	51	0.018416	0.0199607	0.0155393	0.993016	N	ADD	4697	1.21212	0.197677	0.822776	1.7857	0.973144	0.330482	.
9	21531365	9:21531365:T:C	T	C	N	C	T	T	8	9	0.00180967	0.0013089	0.00274223	0.998187	N	ADD	4697	0.381079	0.564651	0.126004	1.15252	-1.70857	0.0875301	.
9	21531466	9:21531466:A:T	A	T	N	T	A	A	18	8	0.00276772	0.00294503	0.00243754	0.997225	N	ADD	4697	1.33366	0.510462	0.490387	3.62702	0.56405	0.57272	.
9	21531536	9:21531536:A:C	A	C	N	C	A	A	55	32	0.00926123	0.00899869	0.00975015	1.08347	N	ADD	4697	0.824333	0.252795	0.502253	1.35295	-0.764178	0.444761	.
9	21531559	9:21531559:A:T	A	T	N	T	A	A	453	224	0.0720673	0.0741165	0.0682511	1.03058	N	ADD	4697	1.11774	0.0964788	0.925165	1.35041	1.15374	0.248607	.
9	21531629	9:21531629:C:T	C	T	N	C	T	T	1653	914	0.27326	0.270452	0.278489	1.03674	N	ADD	4697	0.968229	0.0548791	0.86949	1.07818	-0.588331	0.55631	.
9	21531637	9:21531637:C:T	C	T	N	C	T	T	1653	914	0.27326	0.270452	0.278489	1.03674	N	ADD	4697	0.968229	0.0548791	0.86949	1.07818	-0.588331	0.55631	.
9	21531653	9:21531653:C:A	C	A	N	A	C	C	58	33	0.00968703	0.00948953	0.0100548	1.01241	N	ADD	4697	1.0776	0.248861	0.661648	1.75504	0.300312	0.763939	.
9	21531768	9:21531768:T:A	T	A	N	A	T	T	453	224	0.0720673	0.0741165	0.0682511	1.03058	N	ADD	4697	1.11774	0.0964788	0.925165	1.35041	1.15374	0.248607	.
9	21531887	9:21531887:C:A	C	A	N	A	C	C	454	226	0.0723866	0.0742801	0.0688605	1.02977	N	ADD	4697	1.1087	0.0962124	0.918155	1.33878	1.07246	0.283514	.
9	21531901	9:21531901:C:T	C	T	N	T	C	C	25	12	0.00393868	0.00409031	0.00365631	1.05031	N	ADD	4697	1.12976	0.375962	0.540713	2.36051	0.324514	0.745549	.
9	21531948	9:21531948:G:T	G	T	N	T	G	G	180	100	0.0298063	0.0294503	0.0304692	1.02081	N	ADD	4697	1.03804	0.14464	0.781802	1.37826	0.25812	0.796314	.
9	21531990	9:21531990:G:A	G	A	N	A	G	G	25	12	0.00393868	0.00409031	0.00365631	1.05031	N	ADD	4697	1.12976	0.375962	0.540713	2.36051	0.324514	0.745549	.
9	21532007	9:21532007:C:T	C	T	N	T	C	C	101	50	0.0160741	0.0165249	0.0152346	1.01059	N	ADD	4697	1.12917	0.199202	0.764181	1.66847	0.609829	0.541975	.
9	21532178	9:21532178:T:A	T	A	N	A	T	T	15	2	0.00180967	0.00245419	0.000609385	0.998187	N	ADD	4697	3.08268	0.776928	0.672367	14.1335	1.44904	0.147326	.
9	21532212	9:21532212:G:A	G	A	N	A	G	G	7	3	0.00106451	0.00114529	0.000914077	0.998934	N	ADD	4697	1.82968	0.76482	0.408658	8.19204	0.789916	0.429577	.
9	21532297	9:21532297:G:A	G	A	N	A	G	G	584	307	0.0948478	0.0955497	0.0935405	1.00929	N	ADD	4697	0.970262	0.0860561	0.819668	1.14852	-0.350809	0.725732	.
9	21532482	9:21532482:A:G	A	G	N	G	A	A	223	113	0.0357675	0.0364856	0.0344302	1.02464	N	ADD	4697	1.14066	0.135091	0.875321	1.48644	0.974222	0.329946	.
9	21532565	9:21532565:C:T	C	T	N	C	T	T	2385	1276	0.389717	0.390216	0.388787	1.03815	N	ADD	4697	1.01409	0.0506223	0.918307	1.11987	0.276449	0.782203	.
9	21532582	9:21532582:A:G	A	G	N	G	A	A	29	20	0.0052161	0.00474476	0.00609385	0.994757	N	ADD	4697	0.775457	0.347534	0.392407	1.53242	-0.731735	0.46433	.
9	21533009	9:21533009:C:T	C	T	N	T	C	C	58	33	0.00968703	0.00948953	0.0100548	1.01241	N	ADD	4697	1.0776	0.248861	0.661648	1.75504	0.300312	0.763939	.
9	21533405	9:21533405:A:G	A	G	N	G	A	A	7	3	0.00106451	0.00114529	0.000914077	0.998934	N	ADD	4697	1.82968	0.76482	0.408658	8.19204	0.789916	0.429577	.
9	21533610	9:21533610:C:T	C	T	N	C	T	T	1652	911	0.272834	0.270288	0.277575	1.0358	N	ADD	4697	0.971014	0.0549096	0.87194	1.08135	-0.535686	0.592176	.
9	21533622	9:21533622:A:G	A	G	N	G	A	A	128	55	0.0194805	0.0209424	0.0167581	1.00242	N	ADD	4697	1.16895	0.190218	0.80516	1.69711	0.820669	0.411835	.
9	21533671	9:21533671:G:C	G	C	N	C	G	G	8	8	0.00170321	0.0013089	0.00243754	0.998294	N	ADD	4697	0.718755	0.567359	0.236398	2.18533	-0.582057	0.560529	.
9	21533955	9:21533955:A:T	A	T	N	T	A	A	611	318	0.0988929	0.0999673	0.0968921	1.00971	N	ADD	4697	1.05098	0.0841949	0.891106	1.23955	0.590615	0.554778	.
9	21534179	9:21534179:A:C	A	C	N	C	A	A	9	3	0.00127741	0.00147251	0.000914077	0.998721	N	ADD	4697	1.15327	0.691961	0.297122	4.47642	0.206087	0.836723	.
9	21534215	9:21534215:C:A	C	A	N	A	C	C	1544	801	0.249627	0.252618	0.244059	1.03673	N	ADD	4697	1.0043	0.0574853	0.89729	1.12408	0.0746774	0.940471	.
9	21534477	9:21534477:A:T	A	T	N	T	A	A	611	318	0.0988929	0.0999673	0.0968921	1.00971	N	ADD	4697	1.05098	0.0841949	0.891106	1.23955	0.590615	0.554778	.
9	21534620	9:21534620:A:T	A	T	N	T	A	A	611	318	0.0988929	0.0999673	0.0968921	1.00971	N	ADD	4697	1.05098	0.0841949	0.891106	1.23955	0.590615	0.554778	.
9	21534621	9:21534621:T:A	T	A	N	A	T	T	611	318	0.0988929	0.0999673	0.0968921	1.00971	N	ADD	4697	1.05098	0.0841949	0.891106	1.23955	0.590615	0.554778	.
9	21534668	9:21534668:C:T	C	T	N	T	C	C	54	31	0.00904833	0.00883508	0.00944546	1.10959	N	ADD	4697	0.843805	0.257477	0.509422	1.39768	-0.659607	0.509506	.
9	21534730	9:21534730:A:C	A	C	N	C	A	A	64	37	0.0107515	0.0104712	0.0112736	1.00915	N	ADD	4697	1.02779	0.236127	0.64701	1.63266	0.116072	0.907596	.
9	21534777	9:21534777:T:C	T	C	N	T	C	C	1605	890	0.265595	0.262598	0.271176	1.05531	N	ADD	4697	0.967999	0.054848	0.869337	1.07786	-0.592985	0.553191	.
9	21534919	9:21534919:A:G	A	G	N	A	G	G	1508	835	0.249415	0.246728	0.254418	1.04414	N	ADD	4697	0.961265	0.0563016	0.860833	1.07341	-0.701671	0.482884	.
9	21535334	9:21535334:G:A	G	A	N	A	G	G	49	29	0.00830317	0.00801702	0.00883608	1.09505	N	ADD	4697	0.830941	0.271333	0.488215	1.41426	-0.682541	0.494897	.
9	21535338	9:21535338:C:T	C	T	N	T	C	C	59	33	0.00979349	0.00965314	0.0100548	1.01206	N	ADD	4697	1.08269	0.248465	0.665289	1.76197	0.319759	0.749151	.
9	21535410	9:21535410:A:G	A	G	N	G	A	A	54	31	0.00904833	0.00883508	0.00944546	1.10959	N	ADD	4697	0.843805	0.257477	0.509422	1.39768	-0.659607	0.509506	.
9	21535418	9:21535418:G:A	G	A	N	A	G	G	14	3	0.00180967	0.00229058	0.000914077	0.998187	N	ADD	4697	5.95975	0.797235	1.24917	28.4339	2.23902	0.0251543	.
9	21535514	9:21535514:G:A	G	A	N	A	G	G	26	13	0.00415159	0.00425393	0.003961	1.04733	N	ADD	4697	0.983052	0.39384	0.454296	2.12723	-0.0434007	0.965382	.
9	21535576	9:21535576:G:A	G	A	N	G	A	A	1778	975	0.293059	0.290903	0.297075	1.05714	N	ADD	4697	0.974579	0.0533304	0.877853	1.08196	-0.482838	0.629211	.
9	21535799	9:21535799:T:C	T	C	N	C	T	T	611	318	0.0988929	0.0999673	0.0968921	1.00971	N	ADD	4697	1.05098	0.0841949	0.891106	1.23955	0.590615	0.554778	.
9	21535872	9:21535872:T:C	T	C	N	C	T	T	157	71	0.0242708	0.0256872	0.0216332	1.01109	N	ADD	4697	1.12634	0.166397	0.81289	1.56065	0.714993	0.474613	.
9	21536354	9:21536354:T:A	T	A	N	A	T	T	610	318	0.0987865	0.0998037	0.0968921	1.00996	N	ADD	4697	1.04874	0.0842253	0.889146	1.23697	0.564973	0.572092	.
9	21536397	9:21536397:G:A	G	A	N	A	G	G	610	318	0.0987865	0.0998037	0.0968921	1.00996	N	ADD	4697	1.04874	0.0842253	0.889146	1.23697	0.564973	0.572092	.
9	21536423	9:21536423:T:C	T	C	N	C	T	T	610	318	0.0987865	0.0998037	0.0968921	1.00996	N	ADD	4697	1.04874	0.0842253	0.889146	1.23697	0.564973	0.572092	.
9	21536428	9:21536428:C:A	C	A	N	A	C	C	150	68	0.0232063	0.0245419	0.0207191	1.00442	N	ADD	4697	1.0983	0.170767	0.785891	1.53489	0.549051	0.582971	.
9	21536553	9:21536553:G:A	G	A	N	A	G	G	365	203	0.0604641	0.0597186	0.0618525	1.01809	N	ADD	4697	0.970487	0.105303	0.789506	1.19295	-0.284489	0.776035	.
9	21536647	9:21536647:G:C	G	C	N	C	G	G	604	318	0.0981478	0.098822	0.0968921	1.00181	N	ADD	4697	0.985614	0.0852485	0.833956	1.16485	-0.169974	0.86503	.
9	21536669	9:21536669:C:T	C	T	N	T	C	C	35	15	0.00532255	0.00572644	0.00457038	1.07508	N	ADD	4697	1.10222	0.354804	0.54987	2.20942	0.274316	0.783842	.
9	21536739	9:21536739:G:A	G	A	N	A	G	G	610	318	0.0987865	0.0998037	0.0968921	1.00996	N	ADD	4697	1.04874	0.0842253	0.889146	1.23697	0.564973	0.572092	.
9	21536771	9:21536771:A:G	A	G	N	G	A	A	29	22	0.005429	0.00474476	0.00670323	0.994541	N	ADD	4697	0.689254	0.315821	0.371152	1.27999	-1.17834	0.23866	.
9	21536913	9:21536913:A:C	A	C	N	C	A	A	760	386	0.121993	0.124346	0.117611	0.99622	N	ADD	4697	1.06169	0.0776249	0.911853	1.23616	0.771214	0.44058	.
9	21537035	9:21537035:T:G	T	G	N	T	G	G	1520	844	0.25165	0.248691	0.25716	1.04471	N	ADD	4697	0.954504	0.0561346	0.855058	1.06551	-0.829501	0.406821	.
9	21537088	9:21537088:A:C	A	C	N	C	A	A	760	386	0.121993	0.124346	0.117611	0.99622	N	ADD	4697	1.06169	0.0776249	0.911853	1.23616	0.771214	0.44058	.
9	21537115	9:21537115:C:G	C	G	N	G	C	C	53	31	0.00894188	0.00867147	0.00944546	1.1111	N	ADD	4697	0.827727	0.258583	0.498633	1.37402	-0.731185	0.464666	.
9	21538373	9:21538373:T:C	T	C	N	C	T	T	214	92	0.032574	0.0350131	0.0280317	1.00011	N	ADD	4697	1.19173	0.146994	0.893419	1.58964	1.19327	0.232763	.
9	21538783	9:21538783:C:G	C	G	N	G	C	C	509	266	0.0824995	0.0832788	0.0810481	1.01415	N	ADD	4697	1.04576	0.0906225	0.875576	1.24902	0.493735	0.621493	.
9	21538887	9:21538887:G:C	G	C	N	C	G	G	35	15	0.00532255	0.00572644	0.00457038	1.07508	N	ADD	4697	1.10222	0.354804	0.54987	2.20942	0.274316	0.783842	.
9	21539030	9:21539030:C:T	C	T	N	T	C	C	33	22	0.0058548	0.00539921	0.00670323	1.06727	N	ADD	4697	0.840134	0.314928	0.453191	1.55746	-0.553121	0.58018	.
9	21539160	9:21539160:C:T	C	T	N	T	C	C	15	10	0.00266127	0.00245419	0.00304692	1.07755	N	ADD	4697	0.790886	0.476741	0.310678	2.01334	-0.492095	0.622653	.
9	21540552	9:21540552:A:C	A	C	N	C	A	A	595	286	0.0937833	0.0973495	0.087142	1.00423	N	ADD	4697	1.13483	0.0871869	0.956573	1.34631	1.45074	0.146853	.
9	21541459	9:21541459:T:G	T	G	N	G	T	T	589	282	0.0927188	0.0963678	0.0859232	1.00663	N	ADD	4697	1.1304	0.0875493	0.952158	1.342	1.4	0.161514	.
9	21542134	9:21542134:C:T	C	T	N	T	C	C	444	217	0.0703641	0.072644	0.0661182	1.02521	N	ADD	4697	1.139	0.0980492	0.939865	1.38034	1.32743	0.184366	.
9	21542166	9:21542166:A:C	A	C	N	C	A	A	402	198	0.0638706	0.0657723	0.0603291	1.01367	N	ADD	4697	1.13443	0.103127	0.926818	1.38854	1.22303	0.221319	.
9	21542186	9:21542186:C:G	C	G	N	G	C	C	61	36	0.0103257	0.00998037	0.0109689	1.0104	N	ADD	4697	0.992139	0.240042	0.619796	1.58817	-0.0328784	0.973772	.
9	21542208	9:21542208:C:T	C	T	N	C	T	T	1675	925	0.276772	0.274051	0.28184	1.05977	N	ADD	4697	0.96032	0.054225	0.863495	1.068	-0.746676	0.455259	.
9	21542652	9:21542652:T:TA	T	TA	N	TA	T	T	461	233	0.0738769	0.0754254	0.0709933	1.01669	N	ADD	4697	1.11176	0.0960169	0.921043	1.34196	1.10336	0.269872	.
9	21542726	9:21542726:T:A	T	A	N	T	A	A	1433	784	0.236002	0.234457	0.238879	1.04651	N	ADD	4697	0.977793	0.0573728	0.873798	1.09416	-0.391433	0.695477	.
9	21542727	9:21542727:T:A	T	A	N	A	T	T	63	29	0.00979349	0.0103076	0.00883608	1.01206	N	ADD	4697	1.27524	0.259708	0.766525	2.12156	0.936171	0.349185	.
9	21542821	9:21542821:A:C	A	C	N	C	A	A	76	41	0.0124548	0.0124346	0.0124924	1.03932	N	ADD	4697	1.02758	0.216652	0.672047	1.57119	0.125567	0.900074	.
9	21543203	9:21543203:A:G	A	G	N	A	G	G	1424	800	0.236747	0.232984	0.243754	1.048	N	ADD	4697	0.955973	0.0571414	0.854686	1.06926	-0.787977	0.43071	.
9	21543208	9:21543208:G:C	G	C	N	C	G	G	23	15	0.00404514	0.00376309	0.00457038	1.10163	N	ADD	4697	0.733962	0.38251	0.346801	1.55334	-0.808603	0.418744	.
9	21543339	9:21543339:C:T	C	T	N	T	C	C	12	5	0.00180967	0.00196335	0.00152346	0.998187	N	ADD	4697	1.24898	0.568767	0.409657	3.80795	0.390893	0.695876	.
9	21543444	9:21543444:A:G	A	G	N	G	A	A	595	285	0.0936768	0.0973495	0.0868373	1.00447	N	ADD	4697	1.13862	0.0872676	0.959616	1.35102	1.4876	0.136855	.
9	21543475	9:21543475:C:G	C	G	N	C	G	G	2160	1162	0.35363	0.353403	0.354052	1.0397	N	ADD	4697	1.00449	0.0516358	0.907803	1.11147	0.0866827	0.930924	.
9	21543938	9:21543938:A:T	A	T	N	A	T	T	2176	1175	0.356717	0.356021	0.358013	1.03741	N	ADD	4697	0.994099	0.0516036	0.898472	1.0999	-0.114687	0.908693	.
9	21544062	9:21544062:C:T	C	T	N	T	C	C	378	191	0.0605706	0.0618455	0.0581962	1.00661	N	ADD	4697	1.12198	0.105594	0.912228	1.37996	1.08998	0.275721	.
9	21544100	9:21544100:G:A	G	A	N	A	G	G	150	68	0.0232063	0.0245419	0.0207191	1.00442	N	ADD	4697	1.10539	0.17058	0.791261	1.54424	0.587421	0.556921	.
9	21544354	9:21544354:G:C	G	C	N	G	C	C	2802	1490	0.456887	0.458442	0.453991	1.01675	N	ADD	4697	1.01014	0.0498811	0.916059	1.11389	0.202292	0.839688	.
9	21544445	9:21544445:C:G	C	G	N	G	C	C	25	10	0.00372578	0.00409031	0.00304692	0.99626	N	ADD	4697	1.29793	0.411643	0.579241	2.90832	0.633483	0.526418	.
9	21544550	9:21544550:C:T	C	T	N	T	C	C	594	285	0.0935704	0.0971859	0.0868373	1.00471	N	ADD	4697	1.13813	0.087276	0.959183	1.35046	1.48247	0.138214	.
9	21545332	9:21545332:G:A	G	A	N	A	G	G	15	4	0.00202257	0.00245419	0.00121877	1.10345	N	ADD	4697	1.98647	0.577592	0.640374	6.16209	1.18831	0.234712	.
9	21545527	9:21545527:T:C	T	C	N	C	T	T	19	13	0.00340643	0.00310864	0.003961	1.0593	N	ADD	4697	0.581233	0.406859	0.261837	1.29024	-1.33364	0.182321	.
9	21545777	9:21545777:A:G	A	G	N	A	G	G	2211	1202	0.363317	0.361747	0.36624	1.04694	N	ADD	4697	0.998219	0.0511971	0.902915	1.10358	-0.0348233	0.972221	.
9	21545933	9:21545933:CT:C	CT	C	N	CT	C	C	2967	1609	0.487119	0.485438	0.49025	1.03108	N	ADD	4697	0.992491	0.0493754	0.900945	1.09334	-0.152646	0.878677	.
9	21546338	9:21546338:G:T	G	T	N	T	G	G	26	13	0.00415159	0.00425393	0.003961	1.04733	N	ADD	4697	1.11673	0.363605	0.54758	2.27746	0.303645	0.761398	.
9	21546649	9:21546649:T:C	T	C	N	C	T	T	6	6	0.00127741	0.000981675	0.00182815	0.998721	N	ADD	4697	0.845221	0.656499	0.23343	3.06043	-0.256143	0.79784	.
9	21547035	9:21547035:G:A	G	A	N	A	G	G	61	36	0.0103257	0.00998037	0.0109689	1.09373	N	ADD	4697	0.940895	0.241474	0.586136	1.51037	-0.252297	0.800811	.
9	21547124	9:21547124:G:A	G	A	N	A	G	G	15	10	0.00266127	0.00245419	0.00304692	1.15776	N	ADD	4697	1.03606	0.440578	0.436883	2.45701	0.0804094	0.935912	.
9	21547133	9:21547133:A:G	A	G	N	A	G	G	2006	1075	0.327975	0.328207	0.327544	1.02874	N	ADD	4697	1.01471	0.0526328	0.915251	1.12497	0.277427	0.781452	.
9	21547488	9:21547488:T:C	T	C	N	C	T	T	56	31	0.00926123	0.0091623	0.00944546	1.01386	N	ADD	4697	1.06737	0.254974	0.64756	1.75934	0.255702	0.798181	.
9	21547544	9:21547544:C:G	C	G	N	G	C	C	42	15	0.0060677	0.00687173	0.00457038	1.1351	N	ADD	4697	1.43168	0.33675	0.739954	2.77006	1.06563	0.286592	.
9	21547705	9:21547705:C:T	C	T	N	T	C	C	9	10	0.00202257	0.00147251	0.00304692	0.997973	N	ADD	4697	0.397411	0.548062	0.135746	1.16346	-1.68372	0.0922351	.
9	21547766	9:21547766:C:T	C	T	N	T	C	C	22	9	0.00329998	0.00359948	0.00274223	0.996689	N	ADD	4697	1.23631	0.462328	0.499564	3.05957	0.458825	0.64636	.
9	21548213	9:21548213:C:T	C	T	N	C	T	T	2059	1093	0.335533	0.336878	0.333029	1.02788	N	ADD	4697	1.02057	0.0524308	0.920904	1.13103	0.388376	0.697738	.
9	21548242	9:21548242:T:C	T	C	N	C	T	T	61	35	0.0102193	0.00998037	0.0106642	1.09492	N	ADD	4697	0.963793	0.243693	0.597795	1.55387	-0.151333	0.879713	.
9	21548586	9:21548586:C:T	C	T	N	T	C	C	1378	771	0.228763	0.225458	0.234918	1.05092	N	ADD	4697	0.954315	0.0578201	0.85207	1.06883	-0.808747	0.418661	.
9	21548620	9:21548620:T:G	T	G	N	G	T	T	21	6	0.00287418	0.00343586	0.00182815	0.997118	N	ADD	4697	1.42499	0.547039	0.487723	4.16345	0.647428	0.517355	.
9	21548920	9:21548920:C:T	C	T	N	T	C	C	368	178	0.0581222	0.0602094	0.0542352	1.0433	N	ADD	4697	1.0778	0.106286	0.875118	1.32742	0.704888	0.48088	.
9	21549326	9:21549326:G:GCTGTTAAT	G	GCTGTTAAT	N	GCTGTTAAT	G	G	42	16	0.00617415	0.00687173	0.00487508	1.13258	N	ADD	4697	1.35857	0.332045	0.708669	2.60446	0.922857	0.356082	.
9	21549430	9:21549430:C:CGTGT	C	CGTGT	N	C	CGTGT	CGTGT	2551	1384	0.418884	0.417376	0.421694	1.02523	N	ADD	4697	0.995357	0.0500767	0.902305	1.098	-0.0929396	0.925952	.
9	21549520	9:21549520:G:T	G	T	N	T	G	G	151	66	0.0230999	0.0247055	0.0201097	1.00466	N	ADD	4697	1.14346	0.172352	0.815668	1.60297	0.777807	0.436683	.
9	21549638	9:21549638:A:G	A	G	N	G	A	A	401	198	0.0637641	0.0656086	0.0603291	1.01392	N	ADD	4697	1.12989	0.103137	0.923094	1.38301	1.18406	0.23639	.
9	21550343	9:21550343:C:T	C	T	N	T	C	C	52	29	0.00862253	0.00850785	0.00883608	1.01621	N	ADD	4697	1.07571	0.260879	0.645111	1.79372	0.279748	0.779671	.
9	21550479	9:21550479:T:C	T	C	N	C	T	T	55	33	0.00936768	0.00899869	0.0100548	1.01349	N	ADD	4697	0.786713	0.256271	0.476077	1.30003	-0.936086	0.349229	.
9	21550527	9:21550527:C:T	C	T	N	T	C	C	61	37	0.0104322	0.00998037	0.0112736	1.09257	N	ADD	4697	0.897177	0.238859	0.561773	1.43283	-0.45425	0.649649	.
9	21550868	9:21550868:A:G	A	G	N	G	A	A	583	299	0.0938897	0.0953861	0.091103	0.996483	N	ADD	4697	1.01692	0.0872277	0.857111	1.20652	0.192311	0.847498	.
9	21550887	9:21550887:TCTC:T	TCTC	T	N	T	TCTC	TCTC	558	267	0.087822	0.0912958	0.0813528	0.999398	N	ADD	4697	1.14719	0.0901664	0.961359	1.36894	1.52291	0.127782	.
9	21550959	9:21550959:G:C	G	C	N	C	G	G	558	267	0.087822	0.0912958	0.0813528	0.999398	N	ADD	4697	1.14719	0.0901664	0.961359	1.36894	1.52291	0.127782	.
9	21551046	9:21551046:G:C	G	C	N	C	G	G	24	10	0.00361933	0.0039267	0.00304692	0.996368	N	ADD	4697	1.29202	0.423335	0.56354	2.96218	0.605206	0.545042	.
9	21551161	9:21551161:T:C	T	C	N	C	T	T	25	16	0.00436449	0.00409031	0.00487508	1.09361	N	ADD	4697	0.841683	0.366955	0.410011	1.72783	-0.469682	0.638582	.
9	21551513	9:21551513:T:C	T	C	N	C	T	T	1428	754	0.232276	0.233639	0.229738	1.01145	N	ADD	4697	1.01352	0.0592814	0.902342	1.13839	0.226507	0.820807	.
9	21551566	9:21551566:G:A	G	A	N	A	G	G	40	20	0.00638706	0.0065445	0.00609385	1.02712	N	ADD	4697	1.10953	0.303289	0.612322	2.01048	0.342703	0.731822	.
9	21551614	9:21551614:G:A	G	A	N	A	G	G	529	311	0.0894188	0.086551	0.0947593	1.05346	N	ADD	4697	0.924686	0.0839251	0.784435	1.09001	-0.93299	0.350825	.
9	21551647	9:21551647:T:C	T	C	N	C	T	T	632	315	0.100809	0.103403	0.0959781	1.01707	N	ADD	4697	1.05603	0.0836662	0.89631	1.24421	0.651568	0.51468	.
9	21551737	9:21551737:CTTGT:C	CTTGT	C	N	C	CTTGT	CTTGT	7	6	0.00138386	0.00114529	0.00182815	0.998614	N	ADD	4697	0.610645	0.647774	0.171555	2.17358	-0.761438	0.446396	.
9	21551997	9:21551997:G:A	G	A	N	A	G	G	7	5	0.00127741	0.00114529	0.00152346	0.998721	N	ADD	4697	0.684206	0.669151	0.184334	2.53962	-0.56713	0.570626	.
9	21551998	9:21551998:C:T	C	T	N	T	C	C	7	5	0.00127741	0.00114529	0.00152346	0.998721	N	ADD	4697	0.684206	0.669151	0.184334	2.53962	-0.56713	0.570626	.
9	21552052	9:21552052:A:G	A	G	N	A	G	G	2350	1277	0.386098	0.38449	0.389092	1.04744	N	ADD	4697	1.0347	0.0509844	0.9363	1.14343	0.668994	0.5035	.
9	21552595	9:21552595:A:G	A	G	N	G	A	A	499	253	0.0800511	0.0816427	0.0770871	1.01417	N	ADD	4697	1.05617	0.0930372	0.880114	1.26743	0.587352	0.556968	.
9	21552654	9:21552654:C:T	C	T	N	C	T	T	1607	899	0.266766	0.262925	0.273918	1.05196	N	ADD	4697	1.0019	0.0558733	0.897977	1.11785	0.0339926	0.972883	.
9	21553004	9:21553004:T:C	T	C	N	T	C	C	2292	1252	0.377262	0.375	0.381475	1.05029	N	ADD	4697	1.03198	0.0511088	0.933614	1.14071	0.615918	0.537949	.
9	21553178	9:21553178:G:C	G	C	N	C	G	G	67	48	0.0122419	0.010962	0.0146252	1.00521	N	ADD	4697	0.876107	0.220476	0.568706	1.34967	-0.599918	0.548561	.
9	21553297	9:21553297:C:T	C	T	N	T	C	C	65	47	0.0119225	0.0106348	0.0143205	1.00601	N	ADD	4697	0.852982	0.223589	0.550327	1.32208	-0.711203	0.476959	.
9	21553538	9:21553538:G:C	G	C	N	G	C	C	2289	1250	0.37673	0.374509	0.380865	1.0484	N	ADD	4697	1.03264	0.051136	0.934161	1.1415	0.628095	0.529942	.
9	21553539	9:21553539:A:C	A	C	N	C	A	A	500	252	0.0800511	0.0818063	0.0767824	1.01417	N	ADD	4697	1.05947	0.0930786	0.882795	1.2715	0.620644	0.534834	.
9	21553641	9:21553641:G:C	G	C	N	G	C	C	2291	1250	0.376943	0.374836	0.380865	1.04861	N	ADD	4697	1.03359	0.0511361	0.935024	1.14255	0.646155	0.518179	.
9	21553876	9:21553876:A:T	A	T	N	A	T	T	2033	1115	0.335108	0.332624	0.339732	1.0416	N	ADD	4697	1.01213	0.0521853	0.913724	1.12113	0.230999	0.817315	.
9	21553980	9:21553980:G:T	G	T	N	T	G	G	1166	601	0.188099	0.190772	0.18312	1.04435	N	ADD	4697	1.05383	0.0632965	0.93088	1.19303	0.828379	0.407456	.
9	21554058	9:21554058:A:G	A	G	N	G	A	A	38	22	0.00638706	0.00621728	0.00670323	0.993572	N	ADD	4697	0.961063	0.317006	0.516317	1.78891	-0.125281	0.900301	.
9	21554094	9:21554094:C:T	C	T	N	T	C	C	61	33	0.0100064	0.00998037	0.0100548	0.989892	N	ADD	4697	1.00264	0.244923	0.62039	1.6204	0.0107493	0.991423	.
9	21554442	9:21554442:C:T	C	T	N	T	C	C	40	19	0.0062806	0.0065445	0.00578915	0.99368	N	ADD	4697	0.921124	0.316041	0.495797	1.71133	-0.259969	0.794888	.
9	21554457	9:21554457:C:T	C	T	N	C	T	T	2373	1286	0.389504	0.388253	0.391834	1.03976	N	ADD	4697	1.04496	0.0513354	0.944933	1.15557	0.856603	0.391664	.
9	21554807	9:21554807:C:G	C	G	N	G	C	C	47	26	0.00777092	0.00768979	0.007922	1.01978	N	ADD	4697	1.16087	0.273552	0.679101	1.9844	0.545296	0.58555	.
9	21555167	9:21555167:T:C	T	C	N	C	T	T	100	47	0.0156483	0.0163613	0.0143205	1.02557	N	ADD	4697	1.27877	0.202769	0.859403	1.90279	1.21272	0.225236	.
9	21555283	9:21555283:T:C	T	C	N	T	C	C	2182	1158	0.355546	0.357003	0.352834	1.02624	N	ADD	4697	1.06972	0.0522337	0.965627	1.18504	1.29032	0.19694	.
9	21555445	9:21555445:G:T	G	T	N	G	T	T	2380	1291	0.390781	0.389398	0.393358	1.0391	N	ADD	4697	1.0428	0.0513116	0.943026	1.15313	0.816715	0.414091	.
9	21555901	9:21555901:ATTTC:A	ATTTC	A	N	A	ATTTC	ATTTC	7	6	0.00138386	0.00114529	0.00182815	0.998614	N	ADD	4697	0.610645	0.647774	0.171555	2.17358	-0.761438	0.446396	.
9	21556240	9:21556240:G:A	G	A	N	A	G	G	10	4	0.00149031	0.00163613	0.00121877	0.998507	N	ADD	4697	1.49533	0.657238	0.412376	5.42223	0.612173	0.540423	.
9	21556280	9:21556280:G:A	G	A	N	A	G	G	38	23	0.00649351	0.00621728	0.00700792	1.02647	N	ADD	4697	0.973623	0.308116	0.532258	1.78098	-0.0867576	0.930864	.
9	21556324	9:21556324:T:G	T	G	N	G	T	T	8	5	0.00138386	0.0013089	0.00152346	0.998614	N	ADD	4697	0.632432	0.653324	0.175753	2.27575	-0.701309	0.48311	.
9	21556666	9:21556666:CA:C	CA	C	N	CA	C	C	2370	1282	0.388759	0.387762	0.390615	1.03954	N	ADD	4697	1.048	0.0512847	0.94778	1.15882	0.914169	0.360628	.
9	21556881	9:21556881:T:C	T	C	N	T	C	C	2036	1096	0.333404	0.333115	0.333943	1.03151	N	ADD	4697	1.03388	0.0527498	0.932325	1.14649	0.63155	0.527681	.
9	21557111	9:21557111:T:A	T	A	N	A	T	T	20	6	0.00276772	0.00327225	0.00182815	1.07436	N	ADD	4697	2.06587	0.490479	0.789963	5.40257	1.47927	0.139067	.
9	21557239	9:21557239:G:A	G	A	N	A	G	G	54	28	0.00872898	0.00883508	0.00853138	1.0158	N	ADD	4697	1.21669	0.263328	0.726164	2.03857	0.744826	0.456377	.
9	21557358	9:21557358:C:T	C	T	N	T	C	C	8	6	0.00149031	0.0013089	0.00182815	0.998507	N	ADD	4697	0.645648	0.606499	0.196672	2.11957	-0.721354	0.470692	.
9	21557359	9:21557359:C:G	C	G	N	G	C	C	8	8	0.00170321	0.0013089	0.00243754	0.998294	N	ADD	4697	0.501591	0.59601	0.155964	1.61315	-1.15765	0.247008	.
9	21557406	9:21557406:A:C	A	C	N	A	C	C	2347	1270	0.385033	0.383999	0.386959	1.03926	N	ADD	4697	1.04673	0.0513186	0.94657	1.15749	0.889981	0.373476	.
9	21557644	9:21557644:T:C	T	C	N	C	T	T	4	3	0.000745156	0.00065445	0.000914077	0.999254	N	ADD	4697	0.587436	0.811553	0.11972	2.88241	-0.655517	0.512135	.
9	21557901	9:21557901:C:G	C	G	N	G	C	C	502	254	0.0804769	0.0821335	0.0773918	1.01318	N	ADD	4697	1.0613	0.0928728	0.884678	1.27319	0.64062	0.52177	.
9	21558030	9:21558030:G:A	G	A	N	G	A	A	2349	1273	0.385565	0.384326	0.387873	1.03841	N	ADD	4697	1.04617	0.0513297	0.946037	1.15689	0.879239	0.379272	.
9	21558453	9:21558453:G:C	G	C	N	C	G	G	73	41	0.0121354	0.0119437	0.0124924	1.05875	N	ADD	4697	1.0416	0.224677	0.67059	1.61789	0.181422	0.856036	.
9	21558725	9:21558725:G:T	G	T	N	T	G	G	8	6	0.00149031	0.0013089	0.00182815	0.998507	N	ADD	4697	0.645648	0.606499	0.196672	2.11957	-0.721354	0.470692	.
9	21558793	9:21558793:CA:CAA	CA	CAA	N	CAA	CA	CA	246	134	0.0404514	0.0402487	0.0408288	1.00721	N	ADD	4697	0.949996	0.12687	0.740849	1.21819	-0.404327	0.685972	.
9	21558807	9:21558807:T:G	T	G	N	G	T	T	46	29	0.00798382	0.00752618	0.00883608	1.0726	N	ADD	4697	0.988976	0.272947	0.579232	1.68857	-0.0406143	0.967603	.
9	21558945	9:21558945:T:C	T	C	N	C	T	T	55	30	0.00904833	0.00899869	0.00914077	1.01461	N	ADD	4697	1.13585	0.256367	0.687227	1.87733	0.496864	0.619285	.
9	21559002	9:21559002:C:T	C	T	N	T	C	C	7	8	0.00159676	0.00114529	0.00243754	0.998401	N	ADD	4697	0.352571	0.591815	0.110533	1.1246	-1.76154	0.0781474	.
9	21559011	9:21559011:A:C	A	C	N	C	A	A	502	254	0.0804769	0.0821335	0.0773918	1.01318	N	ADD	4697	1.0613	0.0928728	0.884678	1.27319	0.64062	0.52177	.
9	21559217	9:21559217:G:A	G	A	N	A	G	G	8	6	0.00149031	0.0013089	0.00182815	0.998507	N	ADD	4697	0.645648	0.606499	0.196672	2.11957	-0.721354	0.470692	.
9	21559565	9:21559565:C:A	C	A	N	A	C	C	97	43	0.0149031	0.0158704	0.0131018	1.02838	N	ADD	4697	1.16415	0.207886	0.774564	1.7497	0.731143	0.464692	.
9	21559645	9:21559645:CGCCGCG:C	CGCCGCG	C	N	C	CGCCGCG	CGCCGCG	8	6	0.00149031	0.0013089	0.00182815	0.998507	N	ADD	4697	0.645648	0.606499	0.196672	2.11957	-0.721354	0.470692	.
9	21559651	9:21559651:G:A	G	A	N	A	G	G	27	29	0.00596125	0.00441754	0.00883608	1.02993	N	ADD	4697	0.581362	0.304899	0.319828	1.05676	-1.77889	0.0752583	.
9	21559951	9:21559951:C:T	C	T	N	T	C	C	15	6	0.00223547	0.00245419	0.00182815	0.99776	N	ADD	4697	2.07438	0.538104	0.722524	5.95557	1.35598	0.175104	.
9	21559961	9:21559961:G:A	G	A	N	G	A	A	2267	1225	0.371727	0.37091	0.373248	1.03552	N	ADD	4697	1.04378	0.0518296	0.942954	1.15538	0.826681	0.408418	.
9	21561312	9:21561312:A:G	A	G	N	G	A	A	158	84	0.0257611	0.0258508	0.0255941	1.06687	N	ADD	4697	1.15301	0.15363	0.853224	1.55813	0.926744	0.35406	.
9	21561529	9:21561529:G:A	G	A	N	G	A	A	1302	729	0.216202	0.213024	0.222121	1.05961	N	ADD	4697	1.0122	0.0593194	0.901105	1.137	0.204486	0.837973	.
9	21561557	9:21561557:A:C	A	C	N	C	A	A	56	28	0.00894188	0.0091623	0.00853138	1.03903	N	ADD	4697	1.14727	0.266216	0.680866	1.93316	0.516063	0.60581	.
9	21561809	9:21561809:T:A	T	A	N	A	T	T	672	339	0.107622	0.109948	0.103291	1.00354	N	ADD	4697	1.11435	0.0814226	0.949976	1.30715	1.32969	0.183619	.
9	21561968	9:21561968:C:T	C	T	N	T	C	C	357	185	0.0576964	0.0584097	0.0563681	1.04059	N	ADD	4697	1.05677	0.106409	0.857837	1.30184	0.518914	0.603821	.
9	21562453	9:21562453:A:T	A	T	N	T	A	A	11	7	0.00191612	0.00179974	0.00213285	0.99808	N	ADD	4697	1.0923	0.545023	0.375334	3.17882	0.161986	0.871317	.
9	21562461	9:21562461:G:A	G	A	N	G	A	A	1184	669	0.197254	0.193717	0.203839	1.05411	N	ADD	4697	0.977934	0.0616144	0.866689	1.10346	-0.362134	0.717252	.
9	21562475	9:21562475:G:GTA	G	GTA	N	G	GTA	GTA	2652	1438	0.435384	0.433901	0.438147	1.03087	N	ADD	4697	1.03684	0.0503202	0.939459	1.14431	0.718884	0.472212	.
9	21562545	9:21562545:G:T	G	T	N	T	G	G	33	6	0.00415159	0.00539921	0.00182815	1.04733	N	ADD	4697	2.67421	0.472256	1.05977	6.74808	2.08288	0.037262	.
9	21562617	9:21562617:T:C	T	C	N	C	T	T	8	0	0.000851607	0.0013089	0	0.999148	Y	ADD	4697	14.3203	1.5166	0.732855	279.826	1.75503	0.0792546	.
9	21563069	9:21563069:A:G	A	G	N	G	A	A	58	37	0.0101128	0.00948953	0.0112736	1.07485	N	ADD	4697	0.839727	0.237438	0.527267	1.33735	-0.735681	0.461925	.
9	21563347	9:21563347:GAGAC:G	GAGAC	G	N	G	GAGAC	GAGAC	19	3	0.00234192	0.00310864	0.000914077	0.997653	N	ADD	4697	6.97008	0.761757	1.56613	31.0203	2.54888	0.010807	.
9	21563427	9:21563427:T:C	T	C	N	C	T	T	14	8	0.00234192	0.00229058	0.00243754	0.997653	N	ADD	4697	1.13664	0.510508	0.417905	3.09149	0.250881	0.801906	.
9	21563820	9:21563820:TA:T	TA	T	N	TA	T	T	2380	1276	0.389185	0.389398	0.388787	1.03454	N	ADD	4697	1.07219	0.0512169	0.969782	1.1854	1.36087	0.173554	.
9	21564228	9:21564228:G:A	G	A	N	A	G	G	64	37	0.0107515	0.0104712	0.0112736	1.0692	N	ADD	4697	0.958764	0.235561	0.60423	1.52132	-0.178767	0.858121	.
9	21564489	9:21564489:A:G	A	G	N	G	A	A	54	29	0.00883543	0.00883508	0.00883608	1.0154	N	ADD	4697	1.17329	0.260487	0.704173	1.95494	0.613517	0.539535	.
9	21564583	9:21564583:G:C	G	C	N	C	G	G	15	3	0.00191612	0.00245419	0.000914077	1.1094	N	ADD	4697	2.06427	0.67683	0.547831	7.7783	1.07084	0.284243	.
9	21564684	9:21564684:A:G	A	G	N	A	G	G	2318	1234	0.378114	0.379254	0.37599	1.0457	N	ADD	4697	1.0733	0.051021	0.971164	1.18618	1.38647	0.165604	.
9	21564788	9:21564788:T:C	T	C	N	C	T	T	364	187	0.0586545	0.059555	0.0569775	1.0418	N	ADD	4697	1.06241	0.105642	0.86371	1.30681	0.573029	0.566625	.
9	21564827	9:21564827:A:G	A	G	N	G	A	A	37	20	0.0060677	0.00605366	0.00609385	1.0292	N	ADD	4697	1.06818	0.323093	0.567057	2.01215	0.204138	0.838246	.
9	21564918	9:21564918:C:G	C	G	N	G	C	C	550	285	0.0888865	0.0899869	0.0868373	1.00497	N	ADD	4697	1.04937	0.0885553	0.882165	1.24826	0.54417	0.586324	.
9	21564963	9:21564963:A:T	A	T	N	T	A	A	14	16	0.00319353	0.00229058	0.00487508	0.996796	N	ADD	4697	0.693542	0.415908	0.306939	1.56709	-0.879865	0.378933	.
9	21565307	9:21565307:A:G	A	G	N	G	A	A	18	23	0.00436449	0.00294503	0.00700792	1.04461	N	ADD	4697	0.440492	0.369818	0.213377	0.909342	-2.21694	0.0266272	.
9	21565472	9:21565472:A:G	A	G	N	G	A	A	35	18	0.0056419	0.00572644	0.00548446	1.14613	N	ADD	4697	0.904086	0.316933	0.485776	1.68261	-0.318147	0.750373	.
9	21565553	9:21565553:T:C	T	C	N	C	T	T	18	23	0.00436449	0.00294503	0.00700792	1.04461	N	ADD	4697	0.440492	0.369818	0.213377	0.909342	-2.21694	0.0266272	.
9	21565674	9:21565674:C:T	C	T	N	C	T	T	2425	1296	0.396104	0.39676	0.394881	1.03475	N	ADD	4697	1.07999	0.0510481	0.977162	1.19363	1.5074	0.131709	.
9	21566186	9:21566186:T:C	T	C	N	C	T	T	38	27	0.00691931	0.00621728	0.00822669	1.055	N	ADD	4697	0.770993	0.298646	0.42938	1.38439	-0.87085	0.383836	.
9	21566440	9:21566440:G:A	G	A	N	G	A	A	1794	962	0.293379	0.293521	0.293114	1.05825	N	ADD	4697	1.07036	0.0539991	0.962863	1.18985	1.25914	0.207981	.
9	21566730	9:21566730:G:A	G	A	N	A	G	G	1225	618	0.196189	0.200425	0.1883	1.05564	N	ADD	4697	1.02059	0.0619358	0.903927	1.15232	0.32914	0.74205	.
9	21566863	9:21566863:C:A	C	A	N	A	C	C	37	20	0.0060677	0.00605366	0.00609385	1.0292	N	ADD	4697	1.06818	0.323093	0.567057	2.01215	0.204138	0.838246	.
9	21566924	9:21566924:G:A	G	A	N	A	G	G	8	7	0.00159676	0.0013089	0.00213285	0.998401	N	ADD	4697	0.883781	0.585556	0.28049	2.78465	-0.21099	0.832895	.
9	21567083	9:21567083:G:A	G	A	N	A	G	G	38	20	0.00617415	0.00621728	0.00609385	1.02848	N	ADD	4697	1.15333	0.322498	0.612977	2.17003	0.442347	0.658238	.
9	21567269	9:21567269:G:A	G	A	N	A	G	G	21	4	0.00266127	0.00343586	0.00121877	0.997332	N	ADD	4697	5.14555	0.668586	1.38781	19.078	2.45015	0.0142798	.
9	21567307	9:21567307:C:T	C	T	N	T	C	C	53	28	0.00862253	0.00867147	0.00853138	1.01621	N	ADD	4697	1.19118	0.264565	0.709218	2.00067	0.661256	0.508448	.
9	21567651	9:21567651:C:T	C	T	N	C	T	T	1335	746	0.221524	0.218423	0.2273	1.05741	N	ADD	4697	1.01717	0.0587811	0.90648	1.14137	0.289595	0.772126	.
9	21567762	9:21567762:C:T	C	T	N	T	C	C	7	2	0.000958058	0.00114529	0.000609385	1.22148	N	ADD	4697	1.87788	0.79405	0.396069	8.90355	0.793579	0.42744	.
9	21568047	9:21568047:A:G	A	G	N	G	A	A	54	28	0.00872898	0.00883508	0.00853138	1.0158	N	ADD	4697	1.2446	0.264111	0.74168	2.08853	0.828482	0.407398	.
9	21568120	9:21568120:A:T	A	T	N	T	A	A	364	186	0.058548	0.059555	0.0566728	1.0421	N	ADD	4697	1.07265	0.105736	0.871879	1.31966	0.663299	0.507139	.
9	21568168	9:21568168:T:C	T	C	N	C	T	T	7	3	0.00106451	0.00114529	0.000914077	0.998934	N	ADD	4697	1.35745	0.747049	0.31393	5.86965	0.409084	0.682478	.
9	21568582	9:21568582:C:T	C	T	N	T	C	C	11	6	0.00180967	0.00179974	0.00182815	0.998187	N	ADD	4697	1.01247	0.543163	0.349172	2.93576	0.0228073	0.981804	.
9	21568672	9:21568672:A:G	A	G	N	G	A	A	74	40	0.0121354	0.0121073	0.0121877	1.05875	N	ADD	4697	1.07019	0.225293	0.688164	1.6643	0.30111	0.763331	.
9	21568775	9:21568775:C:T	C	T	N	T	C	C	4	3	0.000745156	0.00065445	0.000914077	0.999254	N	ADD	4697	0.587436	0.811553	0.11972	2.88241	-0.655517	0.512135	.
9	21568938	9:21568938:G:A	G	A	N	A	G	G	15	6	0.00223547	0.00245419	0.00182815	0.99776	N	ADD	4697	2.07438	0.538104	0.722524	5.95557	1.35598	0.175104	.
9	21569158	9:21569158:T:C	T	C	N	C	T	T	9	8	0.00180967	0.00147251	0.00243754	0.998187	N	ADD	4697	0.612803	0.55973	0.204587	1.83554	-0.874908	0.381624	.
9	21569463	9:21569463:T:C	T	C	N	C	T	T	54	28	0.00872898	0.00883508	0.00853138	1.0158	N	ADD	4697	1.2446	0.264111	0.74168	2.08853	0.828482	0.407398	.
9	21569855	9:21569855:T:C	T	C	N	C	T	T	502	254	0.0804769	0.0821335	0.0773918	1.00454	N	ADD	4697	1.06483	0.0930692	0.887278	1.27791	0.674926	0.499723	.
9	21570016	9:21570016:C:CA	C	CA	N	CA	C	C	58	39	0.0103257	0.00948953	0.011883	1.0729	N	ADD	4697	0.857005	0.236172	0.539453	1.36149	-0.653386	0.513508	.
9	21570274	9:21570274:AT:A	AT	A	N	A	AT	AT	300	155	0.0484352	0.0490838	0.0472273	1.02763	N	ADD	4697	0.963758	0.114121	0.770598	1.20533	-0.323478	0.746333	.
9	21570352	9:21570352:C:T	C	T	N	C	T	T	1333	738	0.22046	0.218096	0.224863	1.05911	N	ADD	4697	1.03147	0.0589133	0.918983	1.15772	0.525866	0.598981	.
9	21570397	9:21570397:C:G	C	G	N	G	C	C	15	3	0.00191612	0.00245419	0.000914077	0.99808	N	ADD	4697	5.91606	0.798415	1.23714	28.2907	2.2265	0.0259808	.
9	21570449	9:21570449:C:A	C	A	N	A	C	C	22	5	0.00287418	0.00359948	0.00152346	0.997118	N	ADD	4697	2.30254	0.531088	0.813098	6.52033	1.57038	0.116327	.
9	21570469	9:21570469:T:G	T	G	N	G	T	T	16	5	0.00223547	0.0026178	0.00152346	0.99776	N	ADD	4697	1.72299	0.562589	0.572014	5.18992	0.967071	0.333509	.
9	21570597	9:21570597:A:T	A	T	N	T	A	A	9	7	0.00170321	0.00147251	0.00213285	1.24872	N	ADD	4697	0.455798	0.503244	0.169985	1.22218	-1.56128	0.118457	.
9	21571130	9:21571130:G:A	G	A	N	A	G	G	13	9	0.00234192	0.00212696	0.00274223	1.08878	N	ADD	4697	0.655225	0.476824	0.257346	1.66826	-0.886652	0.375266	.
9	21571291	9:21571291:A:G	A	G	N	G	A	A	13	9	0.00234192	0.00212696	0.00274223	1.08878	N	ADD	4697	0.655225	0.476824	0.257346	1.66826	-0.886652	0.375266	.
9	21571467	9:21571467:G:A	G	A	N	A	G	G	297	146	0.0471578	0.0485929	0.0444851	1.04053	N	ADD	4697	1.06475	0.118262	0.844465	1.34249	0.530498	0.595767	.
9	21571597	9:21571597:A:G	A	G	N	G	A	A	6	5	0.00117096	0.000981675	0.00152346	0.998828	N	ADD	4697	0.804092	0.661562	0.219879	2.94055	-0.329586	0.741713	.
9	21571868	9:21571868:A:G	A	G	N	G	A	A	6	3	0.000958058	0.000981675	0.000914077	0.999041	N	ADD	4697	1.18896	0.757315	0.269489	5.24561	0.228546	0.819222	.
9	21571919	9:21571919:A:G	A	G	N	G	A	A	17	10	0.00287418	0.00278141	0.00304692	1.14569	N	ADD	4697	1.16635	0.421614	0.510446	2.66506	0.364976	0.71513	.
9	21571934	9:21571934:G:A	G	A	N	A	G	G	15	10	0.00266127	0.00245419	0.00304692	1.07755	N	ADD	4697	0.782269	0.459879	0.317619	1.92666	-0.533959	0.59337	.
9	21572131	9:21572131:A:G	A	G	N	G	A	A	6	5	0.00117096	0.000981675	0.00152346	0.998828	N	ADD	4697	0.804092	0.661562	0.219879	2.94055	-0.329586	0.741713	.
9	21572170	9:21572170:T:C	T	C	N	C	T	T	37	17	0.00574835	0.00605366	0.00517977	1.03147	N	ADD	4697	1.37017	0.341237	0.701963	2.67446	0.922928	0.356045	.
9	21572208	9:21572208:C:T	C	T	N	C	T	T	1336	738	0.220779	0.218586	0.224863	1.05823	N	ADD	4697	1.03255	0.058938	0.919907	1.15899	0.543507	0.586781	.
9	21572340	9:21572340:A:T	A	T	N	T	A	A	5	4	0.000958058	0.000818063	0.00121877	0.999041	N	ADD	4697	0.799764	0.744723	0.185803	3.44248	-0.300029	0.764155	.
9	21572479	9:21572479:A:G	A	G	N	G	A	A	26	16	0.00447094	0.00425393	0.00487508	1.04334	N	ADD	4697	0.798555	0.345302	0.405867	1.57118	-0.651462	0.514748	.
9	21572643	9:21572643:T:C	T	C	N	C	T	T	39	27	0.00702576	0.00638089	0.00822669	1.05396	N	ADD	4697	0.778485	0.297513	0.434517	1.39474	-0.841663	0.399977	.
9	21572715	9:21572715:A:G	A	G	N	G	A	A	503	254	0.0805834	0.0822971	0.0773918	1.00431	N	ADD	4697	1.06535	0.0930588	0.887725	1.2785	0.680205	0.496375	.
9	21573016	9:21573016:T:C	T	C	N	T	C	C	1330	734	0.219715	0.217605	0.223644	1.0562	N	ADD	4697	1.03558	0.0591017	0.922313	1.16277	0.59163	0.554098	.
9	21573049	9:21573049:G:A	G	A	N	G	A	A	1335	737	0.220566	0.218423	0.224558	1.05882	N	ADD	4697	1.03524	0.0589514	0.922281	1.16204	0.587563	0.556826	.
9	21573443	9:21573443:G:A	G	A	N	G	A	A	2433	1298	0.397168	0.398069	0.395491	1.0312	N	ADD	4697	1.08409	0.0511698	0.980642	1.19846	1.57795	0.114577	.
9	21574194	9:21574194:C:A	C	A	N	A	C	C	576	318	0.0951671	0.0942408	0.0968921	1.03575	N	ADD	4697	0.966774	0.0829998	0.821628	1.13756	-0.407116	0.683923	.
9	21574284	9:21574284:G:T	G	T	N	T	G	G	6	5	0.00117096	0.000981675	0.00152346	0.998828	N	ADD	4697	0.804092	0.661562	0.219879	2.94055	-0.329586	0.741713	.
9	21574785	9:21574785:A:C	A	C	N	C	A	A	6	5	0.00117096	0.000981675	0.00152346	0.998828	N	ADD	4697	0.804092	0.661562	0.219879	2.94055	-0.329586	0.741713	.
9	21574974	9:21574974:T:C	T	C	N	C	T	T	54	29	0.00883543	0.00883508	0.00883608	1.0154	N	ADD	4697	1.20103	0.2609	0.720236	2.00277	0.702101	0.482616	.
9	21575432	9:21575432:T:TTG	T	TTG	N	TTG	T	T	2130	1195	0.353949	0.348495	0.364107	1.04242	N	ADD	4697	0.889665	0.0512911	0.804577	0.983752	-2.27935	0.0226461	.
9	21575617	9:21575617:C:T	C	T	N	T	C	C	6	3	0.000958058	0.000981675	0.000914077	0.999041	N	ADD	4697	1.18896	0.757315	0.269489	5.24561	0.228546	0.819222	.
9	21575659	9:21575659:A:G	A	G	N	G	A	A	39	27	0.00702576	0.00638089	0.00822669	1.05396	N	ADD	4697	0.778485	0.297513	0.434517	1.39474	-0.841663	0.399977	.
9	21575701	9:21575701:C:T	C	T	N	T	C	C	58	41	0.0105386	0.00948953	0.0124924	0.989349	N	ADD	4697	0.822598	0.240309	0.513614	1.31746	-0.812653	0.416417	.
9	21575784	9:21575784:T:C	T	C	N	C	T	T	74	40	0.0121354	0.0121073	0.0121877	1.05875	N	ADD	4697	1.07019	0.225293	0.688164	1.6643	0.30111	0.763331	.
9	21576571	9:21576571:G:A	G	A	N	A	G	G	70	28	0.0104322	0.0114529	0.00853138	1.0307	N	ADD	4697	1.63722	0.256101	0.991089	2.70458	1.92501	0.0542275	.
9	21576591	9:21576591:A:C	A	C	N	A	C	C	2409	1288	0.393549	0.394143	0.392444	1.03437	N	ADD	4697	1.08209	0.0511319	0.978901	1.19615	1.54292	0.122851	.
9	21576700	9:21576700:C:G	C	G	N	C	G	G	2424	1293	0.395678	0.396597	0.393967	1.03262	N	ADD	4697	1.08551	0.051096	0.982064	1.19985	1.60575	0.108329	.
9	21577193	9:21577193:C:T	C	T	N	T	C	C	489	242	0.0778156	0.0800065	0.0737355	1.03429	N	ADD	4697	1.15002	0.0930639	0.958271	1.38013	1.50195	0.133109	.
9	21577322	9:21577322:A:T	A	T	N	T	A	A	319	158	0.0507771	0.0521924	0.0481414	1.03927	N	ADD	4697	1.05731	0.113911	0.845746	1.32179	0.489192	0.624706	.
9	21577353	9:21577353:G:A	G	A	N	A	G	G	11	5	0.00170321	0.00179974	0.00152346	0.998294	N	ADD	4697	1.01558	0.613409	0.305197	3.37948	0.0252066	0.97989	.
9	21577439	9:21577439:G:C	G	C	N	C	G	G	37	17	0.00574835	0.00605366	0.00517977	1.03147	N	ADD	4697	1.34259	0.342168	0.686577	2.6254	0.860978	0.38925	.
9	21577766	9:21577766:G:T	G	T	N	T	G	G	37	17	0.00574835	0.00605366	0.00517977	1.03147	N	ADD	4697	1.34259	0.342168	0.686577	2.6254	0.860978	0.38925	.
9	21577870	9:21577870:C:G	C	G	N	C	G	G	1336	742	0.221205	0.218586	0.226082	1.05458	N	ADD	4697	1.02767	0.0589803	0.915486	1.15361	0.462844	0.643476	.
9	21577970	9:21577970:T:C	T	C	N	C	T	T	594	328	0.0981478	0.0971859	0.0999391	1.0403	N	ADD	4697	0.960573	0.0817603	0.818344	1.12752	-0.491987	0.622729	.
9	21578002	9:21578002:C:T	C	T	N	T	C	C	553	287	0.0894188	0.0904777	0.0874467	1.00378	N	ADD	4697	1.02675	0.0882866	0.863603	1.22071	0.298981	0.764954	.
9	21578617	9:21578617:C:A	C	A	N	C	A	A	2431	1301	0.397275	0.397742	0.396405	1.03084	N	ADD	4697	1.07639	0.0511081	0.973792	1.1898	1.44033	0.149775	.
9	21578721	9:21578721:A:G	A	G	N	G	A	A	9	5	0.00149031	0.00147251	0.00152346	0.998507	N	ADD	4697	0.826618	0.691757	0.213049	3.20723	-0.275259	0.783117	.
9	21579653	9:21579653:C:A	C	A	N	A	C	C	11	5	0.00170321	0.00179974	0.00152346	0.998294	N	ADD	4697	0.735407	0.601657	0.22615	2.39143	-0.510809	0.609485	.
9	21579696	9:21579696:G:A	G	A	N	A	G	G	114	53	0.0177773	0.0186518	0.0161487	1.07944	N	ADD	4697	1.37642	0.184429	0.958878	1.97577	1.73228	0.0832238	.
9	21579827	9:21579827:A:G	A	G	N	G	A	A	364	188	0.0587609	0.059555	0.0572821	1.0415	N	ADD	4697	1.04921	0.105446	0.85331	1.29008	0.455566	0.648702	.
9	21579882	9:21579882:C:T	C	T	N	T	C	C	27	11	0.00404514	0.00441754	0.00335161	1.04878	N	ADD	4697	1.36778	0.398713	0.626079	2.98813	0.785491	0.432166	.
9	21579922	9:21579922:A:G	A	G	N	G	A	A	381	195	0.0613157	0.0623364	0.059415	1.03455	N	ADD	4697	1.05313	0.103721	0.859397	1.29053	0.499086	0.617719	.
9	21580005	9:21580005:G:A	G	A	N	A	G	G	10	7	0.00180967	0.00163613	0.00213285	0.998187	N	ADD	4697	0.871348	0.559414	0.291083	2.60835	-0.246176	0.805546	.
9	21580031	9:21580031:C:T	C	T	N	T	C	C	297	154	0.0480094	0.0485929	0.0469226	1.01944	N	ADD	4697	0.955805	0.11504	0.762864	1.19754	-0.392923	0.694376	.
9	21580062	9:21580062:T:C	T	C	N	T	C	C	1333	736	0.220247	0.218096	0.224254	1.05226	N	ADD	4697	1.03461	0.0591351	0.921386	1.16175	0.575398	0.565022	.
9	21580074	9:21580074:A:T	A	T	N	T	A	A	37	17	0.00574835	0.00605366	0.00517977	1.03147	N	ADD	4697	1.34259	0.342168	0.686577	2.6254	0.860978	0.38925	.
9	21580274	9:21580274:T:A	T	A	N	A	T	T	1081	552	0.173834	0.176865	0.16819	1.00899	N	ADD	4697	1.09438	0.0659481	0.961686	1.24538	1.36756	0.171448	.
9	21580658	9:21580658:C:T	C	T	N	T	C	C	114	53	0.0177773	0.0186518	0.0161487	1.07944	N	ADD	4697	1.37642	0.184429	0.958878	1.97577	1.73228	0.0832238	.
9	21580763	9:21580763:C:T	C	T	N	T	C	C	1081	553	0.173941	0.176865	0.168495	1.01169	N	ADD	4697	1.0921	0.0658337	0.959895	1.24251	1.33822	0.180824	.
9	21581326	9:21581326:T:C	T	C	N	T	C	C	97	53	0.0159676	0.0158704	0.0161487	1.05152	N	ADD	4697	1.21354	0.192377	0.832343	1.76932	1.00605	0.314391	.
9	21581576	9:21581576:A:G	A	G	N	G	A	A	15	9	0.00255482	0.00245419	0.00274223	0.997439	N	ADD	4697	0.904395	0.527027	0.321923	2.54076	-0.190671	0.848783	.
9	21581696	9:21581696:A:G	A	G	N	G	A	A	54	33	0.00926123	0.00883508	0.0100548	1.08347	N	ADD	4697	0.893468	0.251829	0.545408	1.46365	-0.447307	0.654653	.
9	21581712	9:21581712:G:T	G	T	N	T	G	G	398	198	0.0634448	0.0651178	0.0603291	1.03258	N	ADD	4697	1.10145	0.10267	0.900684	1.34697	0.941155	0.346625	.
9	21581804	9:21581804:T:C	T	C	N	C	T	T	56	41	0.0103257	0.0091623	0.0124924	1.0104	N	ADD	4697	0.806912	0.241155	0.502985	1.29449	-0.889638	0.37366	.
9	21581938	9:21581938:A:G	A	G	N	G	A	A	98	49	0.0156483	0.016034	0.0149299	1.08086	N	ADD	4697	1.2617	0.192075	0.865888	1.83844	1.21026	0.226181	.
9	21582096	9:21582096:G:C	G	C	N	C	G	G	37	17	0.00574835	0.00605366	0.00517977	1.03147	N	ADD	4697	1.34259	0.342168	0.686577	2.6254	0.860978	0.38925	.
9	21582103	9:21582103:T:C	T	C	N	T	C	C	1339	740	0.221311	0.219077	0.225472	1.05429	N	ADD	4697	1.03317	0.0589502	0.920435	1.15971	0.55355	0.579887	.
9	21582326	9:21582326:T:C	T	C	N	T	C	C	1258	684	0.206728	0.205825	0.20841	1.06007	N	ADD	4697	1.04679	0.0602525	0.930192	1.178	0.758953	0.44788	.
9	21582568	9:21582568:C:T	C	T	N	T	C	C	46	28	0.00787737	0.00752618	0.00853138	1.0193	N	ADD	4697	0.815981	0.277844	0.473346	1.40663	-0.731937	0.464207	.
9	21582762	9:21582762:T:C	T	C	N	C	T	T	38	17	0.0058548	0.00621728	0.00517977	1.03069	N	ADD	4697	1.38279	0.339846	0.710362	2.69175	0.953683	0.340244	.
9	21582813	9:21582813:A:G	A	G	N	G	A	A	216	111	0.0348095	0.0353403	0.0338208	1.03998	N	ADD	4697	1.06138	0.13603	0.812981	1.38567	0.437895	0.661462	.
9	21583428	9:21583428:A:G	A	G	N	G	A	A	10	3	0.00138386	0.00163613	0.000914077	0.998614	N	ADD	4697	1.73381	0.735407	0.410225	7.32793	0.748322	0.454266	.
9	21583457	9:21583457:T:G	T	G	N	G	T	T	493	246	0.0786672	0.080661	0.0749543	1.03799	N	ADD	4697	1.13551	0.0922221	0.947748	1.36048	1.37804	0.168191	.
9	21583513	9:21583513:CT:C	CT	C	N	C	CT	CT	53	29	0.00872898	0.00867147	0.00883608	1.0158	N	ADD	4697	1.19536	0.26132	0.716246	1.99496	0.682865	0.494692	.
9	21583666	9:21583666:A:C	A	C	N	C	A	A	51	31	0.00872898	0.00834424	0.00944546	0.991194	N	ADD	4697	0.884499	0.260021	0.531333	1.47241	-0.472015	0.636916	.
9	21583824	9:21583824:A:C	A	C	N	C	A	A	57	45	0.010858	0.00932592	0.0137112	1.00885	N	ADD	4697	0.728756	0.232125	0.462377	1.1486	-1.36313	0.172843	.
9	21584377	9:21584377:G:T	G	T	N	G	T	T	1269	689	0.208431	0.207624	0.209933	1.058	N	ADD	4697	1.0482	0.0601812	0.931575	1.17943	0.782206	0.434094	.
9	21584401	9:21584401:A:T	A	T	N	T	A	A	56	30	0.00915478	0.0091623	0.00914077	1.08464	N	ADD	4697	1.07219	0.243199	0.665669	1.72696	0.286594	0.774423	.
9	21584545	9:21584545:T:A	T	A	N	T	A	A	2407	1286	0.393123	0.393815	0.391834	1.04292	N	ADD	4697	1.07632	0.051	0.973933	1.18947	1.44207	0.149283	.
9	21584640	9:21584640:C:T	C	T	N	T	C	C	7	11	0.00191612	0.00114529	0.00335161	1.1094	N	ADD	4697	0.389149	0.545758	0.133526	1.13414	-1.72933	0.0837508	.
9	21584785	9:21584785:C:G	C	G	N	G	C	C	492	249	0.0788801	0.0804974	0.0758684	1.00813	N	ADD	4697	1.05774	0.0937906	0.880121	1.27119	0.598461	0.549532	.
9	21584941	9:21584941:G:A	G	A	N	A	G	G	98	48	0.0155418	0.016034	0.0146252	1.08162	N	ADD	4697	1.29513	0.193508	0.886337	1.89247	1.33644	0.181407	.
9	21585133	9:21585133:T:A	T	A	N	A	T	T	98	48	0.0155418	0.016034	0.0146252	1.08162	N	ADD	4697	1.29513	0.193508	0.886337	1.89247	1.33644	0.181407	.
9	21585162	9:21585162:T:G	T	G	N	G	T	T	68	32	0.0106451	0.0111257	0.00975015	1.11053	N	ADD	4697	0.895743	0.240136	0.559473	1.43413	-0.4585	0.646594	.
9	21585265	9:21585265:C:A	C	A	N	C	A	A	2408	1289	0.393549	0.393979	0.392748	1.04329	N	ADD	4697	1.07484	0.0509967	0.972599	1.18782	1.41516	0.15702	.
9	21585372	9:21585372:T:G	T	G	N	G	T	T	42	22	0.00681286	0.00687173	0.00670323	1.05607	N	ADD	4697	1.24192	0.29201	0.700704	2.20117	0.741957	0.458113	.
9	21585745	9:21585745:G:A	G	A	N	A	G	G	54	29	0.00883543	0.00883508	0.00883608	1.0154	N	ADD	4697	1.20103	0.2609	0.720236	2.00277	0.702101	0.482616	.
9	21585859	9:21585859:T:C	T	C	N	C	T	T	13	4	0.00180967	0.00212696	0.00121877	0.998187	N	ADD	4697	1.39562	0.611929	0.420621	4.63064	0.54473	0.585939	.
9	21586024	9:21586024:C:T	C	T	N	T	C	C	168	92	0.0276772	0.0274869	0.0280317	1.04274	N	ADD	4697	0.969922	0.151465	0.720792	1.30516	-0.201628	0.840208	.
9	21586334	9:21586334:T:C	T	C	N	T	C	C	1194	650	0.196296	0.195353	0.19805	1.06075	N	ADD	4697	1.03944	0.0616032	0.921221	1.17284	0.627961	0.53003	.
9	21586484	9:21586484:T:C	T	C	N	C	T	T	302	159	0.0490739	0.049411	0.0484461	1.02595	N	ADD	4697	0.940692	0.113263	0.753422	1.17451	-0.5398	0.589335	.
9	21586508	9:21586508:CTAAACT:C	CTAAACT	C	N	C	CTAAACT	CTAAACT	1718	961	0.285182	0.281086	0.292809	1.03029	N	ADD	4697	0.898594	0.0550197	0.806735	1.00091	-1.94337	0.0519709	.
9	21586712	9:21586712:A:G	A	G	N	G	A	A	65	50	0.0122419	0.0106348	0.0152346	1.02282	N	ADD	4697	0.773054	0.215794	0.506437	1.18003	-1.19283	0.232934	.
9	21586732	9:21586732:T:C	T	C	N	C	T	T	4	6	0.00106451	0.00065445	0.00182815	0.998934	N	ADD	4697	0.58057	0.812033	0.118209	2.8514	-0.669609	0.503107	.
9	21586818	9:21586818:T:A	T	A	N	A	T	T	16	7	0.00244837	0.0026178	0.00213285	1.08472	N	ADD	4697	1.53975	0.45904	0.626203	3.78605	0.94027	0.347079	.
9	21586856	9:21586856:G:A	G	A	N	A	G	G	32	13	0.00479029	0.0052356	0.003961	1.03985	N	ADD	4697	1.39474	0.385967	0.654571	2.97186	0.862008	0.388683	.
9	21586979	9:21586979:T:C	T	C	N	C	T	T	51	16	0.00713221	0.00834424	0.00487508	1.02288	N	ADD	4697	1.76027	0.312483	0.954098	3.24762	1.80959	0.0703592	.
9	21587100	9:21587100:G:GTTAAA	G	GTTAAA	N	G	GTTAAA	GTTAAA	1191	653	0.196296	0.194863	0.198964	1.05535	N	ADD	4697	1.03226	0.0617914	0.914521	1.16516	0.513883	0.607334	.
9	21587199	9:21587199:A:T	A	T	N	T	A	A	16	8	0.00255482	0.0026178	0.00243754	0.997439	N	ADD	4697	1.33541	0.502478	0.498774	3.57539	0.575619	0.564873	.
9	21587403	9:21587403:G:A	G	A	N	A	G	G	71	39	0.0117096	0.0116165	0.011883	1.04334	N	ADD	4697	1.03783	0.233314	0.656945	1.63954	0.159149	0.873552	.
9	21587410	9:21587410:G:A	G	A	N	A	G	G	572	295	0.092293	0.0935864	0.0898842	1.02285	N	ADD	4697	1.06598	0.0861874	0.900299	1.26216	0.741365	0.458472	.
9	21587447	9:21587447:C:T	C	T	N	C	T	T	2333	1254	0.381839	0.381708	0.382084	1.03714	N	ADD	4697	1.06254	0.0514966	0.960527	1.17538	1.17791	0.238833	.
9	21587775	9:21587775:A:G	A	G	N	A	G	G	1185	649	0.195231	0.193881	0.197745	1.05417	N	ADD	4697	1.03366	0.061927	0.915517	1.16705	0.534628	0.592907	.
9	21587820	9:21587820:G:A	G	A	N	A	G	G	57	45	0.010858	0.00932592	0.0137112	1.00885	N	ADD	4697	0.722731	0.2324	0.458308	1.13971	-1.39724	0.162341	.
9	21587855	9:21587855:G:C	G	C	N	C	G	G	4	4	0.000851607	0.00065445	0.00121877	0.999148	N	ADD	4697	0.650495	0.7901	0.138264	3.0604	-0.544262	0.586261	.
9	21587943	9:21587943:T:C	T	C	N	C	T	T	32	13	0.00479029	0.0052356	0.003961	1.03985	N	ADD	4697	1.39474	0.385967	0.654571	2.97186	0.862008	0.388683	.
9	21587992	9:21587992:A:T	A	T	N	T	A	A	34	22	0.00596125	0.00556283	0.00670323	1.02993	N	ADD	4697	0.734156	0.329773	0.384667	1.40117	-0.937111	0.348701	.
9	21588026	9:21588026:C:G	C	G	N	G	C	C	190	103	0.0311901	0.0310864	0.0313833	1.01008	N	ADD	4697	0.925606	0.142975	0.6994	1.22497	-0.540698	0.588716	.
9	21588474	9:21588474:G:A	G	A	N	A	G	G	58	44	0.010858	0.00948953	0.0134065	1.00885	N	ADD	4697	0.77187	0.233	0.488894	1.21863	-1.11133	0.266426	.
9	21588687	9:21588687:T:C	T	C	N	C	T	T	12	8	0.00212902	0.00196335	0.00243754	1.09808	N	ADD	4697	0.64265	0.489187	0.246365	1.67638	-0.903856	0.366072	.
9	21588787	9:21588787:A:G	A	G	N	G	A	A	7	2	0.000958058	0.00114529	0.000609385	0.999041	N	ADD	4697	1.32404	0.862288	0.244298	7.176	0.325516	0.744791	.
9	21588969	9:21588969:G:A	G	A	N	G	A	A	1190	653	0.196189	0.194699	0.198964	1.05429	N	ADD	4697	1.03326	0.0617963	0.915393	1.1663	0.529429	0.596508	.
9	21589041	9:21589041:G:A	G	A	N	G	A	A	2426	1300	0.396636	0.396924	0.3961	1.03742	N	ADD	4697	1.07363	0.0510241	0.971452	1.18655	1.39233	0.163822	.
9	21589129	9:21589129:C:T	C	T	N	T	C	C	32	13	0.00479029	0.0052356	0.003961	1.03985	N	ADD	4697	1.39474	0.385967	0.654571	2.97186	0.862008	0.388683	.
9	21589174	9:21589174:T:C	T	C	N	C	T	T	161	88	0.0265063	0.0263416	0.0268129	1.04703	N	ADD	4697	0.971335	0.155343	0.716375	1.31703	-0.187226	0.851483	.
9	21589293	9:21589293:G:T	G	T	N	T	G	G	32	13	0.00479029	0.0052356	0.003961	1.03985	N	ADD	4697	1.39474	0.385967	0.654571	2.97186	0.862008	0.388683	.
9	21589422	9:21589422:T:C	T	C	N	C	T	T	565	290	0.0910155	0.0924411	0.0883608	1.00538	N	ADD	4697	1.04893	0.0878213	0.883063	1.24595	0.543926	0.586492	.
9	21589457	9:21589457:C:T	C	T	N	T	C	C	1240	635	0.199595	0.20288	0.19348	1.04382	N	ADD	4697	1.01294	0.0616113	0.897722	1.14295	0.208736	0.834654	.
9	21589541	9:21589541:G:T	G	T	N	T	G	G	15	6	0.00223547	0.00245419	0.00182815	0.99776	N	ADD	4697	1.25794	0.531494	0.443865	3.56506	0.431752	0.665921	.
9	21589777	9:21589777:G:A	G	A	N	A	G	G	22	8	0.00319353	0.00359948	0.00243754	0.996796	N	ADD	4697	1.67241	0.473914	0.660611	4.23389	1.08514	0.277858	.
9	21589846	9:21589846:G:A	G	A	N	A	G	G	486	248	0.078135	0.0795157	0.0755637	1.00983	N	ADD	4697	1.0472	0.09403	0.870945	1.25912	0.49047	0.623801	.
9	21589962	9:21589962:G:C	G	C	N	C	G	G	7	7	0.00149031	0.00114529	0.00213285	1.14158	N	ADD	4697	0.317617	0.597787	0.0984161	1.02504	-1.91859	0.0550357	.
9	21590307	9:21590307:C:A	C	A	N	A	C	C	9	6	0.00159676	0.00147251	0.00182815	0.998401	N	ADD	4697	1.3531	0.581642	0.43275	4.23083	0.51991	0.603126	.
9	21590629	9:21590629:A:G	A	G	N	A	G	G	1243	698	0.206621	0.20337	0.212675	1.05386	N	ADD	4697	1.00934	0.0605158	0.896451	1.13645	0.153627	0.877904	.
9	21590750	9:21590750:G:A	G	A	N	A	G	G	486	248	0.078135	0.0795157	0.0755637	1.00983	N	ADD	4697	1.0472	0.09403	0.870945	1.25912	0.49047	0.623801	.
9	21590927	9:21590927:A:G	A	G	N	G	A	A	93	44	0.0145838	0.015216	0.0134065	1.0889	N	ADD	4697	1.29089	0.19972	0.872746	1.90937	1.27845	0.20109	.
9	21591337	9:21591337:C:T	C	T	N	T	C	C	293	148	0.0469449	0.0479385	0.0450945	1.04591	N	ADD	4697	1.05115	0.117908	0.834261	1.32443	0.423099	0.672223	.
9	21591388	9:21591388:G:C	G	C	N	C	G	G	90	43	0.014158	0.0147251	0.0131018	1.07716	N	ADD	4697	1.29095	0.203867	0.865719	1.92504	1.25266	0.210328	.
9	21591540	9:21591540:T:C	T	C	N	T	C	C	1074	572	0.175218	0.17572	0.174284	1.04242	N	ADD	4697	1.07474	0.0651212	0.94596	1.22106	1.10687	0.268352	.
9	21591624	9:21591624:T:C	T	C	N	C	T	T	18	6	0.00255482	0.00294503	0.00182815	0.997439	N	ADD	4697	1.26243	0.562673	0.419043	3.80326	0.414162	0.678755	.
9	21591681	9:21591681:C:A	C	A	N	A	C	C	54	43	0.0103257	0.00883508	0.0131018	0.989567	N	ADD	4697	0.791149	0.241428	0.492896	1.26988	-0.970347	0.331873	.
9	21592004	9:21592004:C:T	C	T	N	T	C	C	31	11	0.00447094	0.00507199	0.00335161	0.995509	N	ADD	4697	1.76484	0.409736	0.790565	3.93979	1.3864	0.165623	.
9	21592091	9:21592091:T:C	T	C	N	C	T	T	497	253	0.0798382	0.0813154	0.0770871	1.01467	N	ADD	4697	1.08411	0.0931216	0.903248	1.30118	0.867216	0.385824	.
9	21592381	9:21592381:C:CA	C	CA	N	C	CA	CA	1366	717	0.221737	0.223495	0.218464	1.05806	N	ADD	4697	1.0889	0.0588064	0.970354	1.22192	1.44821	0.147559	.
9	21592386	9:21592386:A:T	A	T	N	A	T	T	1359	716	0.220886	0.222349	0.21816	1.06041	N	ADD	4697	1.0842	0.0587971	0.966184	1.21662	1.37489	0.169167	.
9	21592623	9:21592623:G:C	G	C	N	C	G	G	40	14	0.00574835	0.0065445	0.00426569	0.994218	N	ADD	4697	1.64865	0.368308	0.800986	3.39339	1.35745	0.174639	.
9	21592637	9:21592637:T:G	T	G	N	G	T	T	49	33	0.00872898	0.00801702	0.0100548	1.0404	N	ADD	4697	0.902689	0.253711	0.549009	1.48422	-0.403517	0.686568	.
9	21592858	9:21592858:A:G	A	G	N	G	A	A	1841	948	0.296892	0.301211	0.288848	1.01528	N	ADD	4697	1.11716	0.0551624	1.00268	1.24472	2.00845	0.0445955	.
9	21592882	9:21592882:T:C	T	C	N	C	T	T	50	28	0.00830317	0.00818063	0.00853138	1.06919	N	ADD	4697	0.975631	0.25445	0.592512	1.60648	-0.0969555	0.922762	.
9	21593204	9:21593204:T:C	T	C	N	C	T	T	59	39	0.0104322	0.00965314	0.011883	1.07195	N	ADD	4697	0.812675	0.224737	0.523143	1.26245	-0.922964	0.356026	.
9	21593240	9:21593240:A:T	A	T	N	T	A	A	9	10	0.00202257	0.00147251	0.00304692	0.997973	N	ADD	4697	0.380726	0.531416	0.13436	1.07883	-1.81718	0.06919	.
9	21593743	9:21593743:T:C	T	C	N	C	T	T	58	21	0.00840962	0.00948953	0.00639854	1.04258	N	ADD	4697	1.6607	0.284652	0.950594	2.90127	1.78196	0.0747551	.
9	21593747	9:21593747:A:G	A	G	N	G	A	A	494	259	0.0801575	0.0808246	0.0789153	1.01681	N	ADD	4697	1.04269	0.0925885	0.869651	1.25017	0.451538	0.651602	.
9	21594061	9:21594061:G:A	G	A	N	A	G	G	136	63	0.0211837	0.0222513	0.0191956	1.01943	N	ADD	4697	1.06011	0.175413	0.751693	1.49508	0.332789	0.739294	.
9	21594156	9:21594156:A:G	A	G	N	G	A	A	34	14	0.00510964	0.00556283	0.00426569	0.994864	N	ADD	4697	1.14614	0.350903	0.576169	2.27997	0.388722	0.697482	.
9	21594219	9:21594219:T:C	T	C	N	C	T	T	148	85	0.0248031	0.0242147	0.0258988	1.04498	N	ADD	4697	0.941587	0.159879	0.68829	1.2881	-0.376463	0.706573	.
9	21594488	9:21594488:A:AACC	A	AACC	N	AACC	A	A	61	32	0.00989994	0.00998037	0.00975015	1.05516	N	ADD	4697	1.0364	0.249121	0.636025	1.6888	0.143504	0.885892	.
9	21594499	9:21594499:T:A	T	A	N	A	T	T	13	4	0.00180967	0.00212696	0.00121877	1.11605	N	ADD	4697	2.12439	0.600855	0.654314	6.89738	1.25402	0.209833	.
9	21594574	9:21594574:C:T	C	T	N	T	C	C	16	16	0.00340643	0.0026178	0.00487508	0.996582	N	ADD	4697	0.651219	0.408152	0.292622	1.44926	-1.05085	0.293325	.
9	21594675	9:21594675:G:A	G	A	N	A	G	G	21	10	0.00329998	0.00343586	0.00304692	0.996689	N	ADD	4697	1.44252	0.466746	0.577866	3.60095	0.784992	0.432458	.
9	21595144	9:21595144:T:A	T	A	N	A	T	T	39	14	0.0056419	0.00638089	0.00426569	0.994326	N	ADD	4697	1.5173	0.36734	0.738567	3.1171	1.135	0.256376	.
9	21595256	9:21595256:C:G	C	G	N	G	C	C	52	35	0.00926123	0.00850785	0.0106642	1.08347	N	ADD	4697	0.767769	0.237451	0.482072	1.22278	-1.11293	0.265739	.
9	21595358	9:21595358:G:A	G	A	N	A	G	G	52	35	0.00926123	0.00850785	0.0106642	1.08347	N	ADD	4697	0.767769	0.237451	0.482072	1.22278	-1.11293	0.265739	.
9	21595495	9:21595495:G:T	G	T	N	T	G	G	52	35	0.00926123	0.00850785	0.0106642	1.08347	N	ADD	4697	0.767769	0.237451	0.482072	1.22278	-1.11293	0.265739	.
9	21595704	9:21595704:G:C	G	C	N	C	G	G	15	3	0.00191612	0.00245419	0.000914077	0.99808	N	ADD	4697	6.88061	0.770553	1.51961	31.1547	2.50302	0.012314	.
9	21595717	9:21595717:T:C	T	C	N	C	T	T	1843	935	0.295721	0.301538	0.284887	1.01456	N	ADD	4697	1.13897	0.0554367	1.0217	1.2697	2.34729	0.0189105	.
9	21595792	9:21595792:T:A	T	A	N	A	T	T	5	6	0.00117096	0.000818063	0.00182815	0.998828	N	ADD	4697	0.583183	0.753919	0.133066	2.55589	-0.715268	0.474443	.
9	21595797	9:21595797:T:A	T	A	N	A	T	T	52	35	0.00926123	0.00850785	0.0106642	1.08347	N	ADD	4697	0.767769	0.237451	0.482072	1.22278	-1.11293	0.265739	.
9	21596053	9:21596053:G:T	G	T	N	T	G	G	1682	866	0.271237	0.275196	0.263863	1.01771	N	ADD	4697	1.12202	0.0566999	1.00401	1.2539	2.0305	0.0423056	.
9	21596096	9:21596096:G:A	G	A	N	A	G	G	8	8	0.00170321	0.0013089	0.00243754	0.998294	N	ADD	4697	0.568823	0.606637	0.173224	1.86787	-0.930023	0.352359	.
9	21596183	9:21596183:G:C	G	C	N	C	G	G	96	63	0.0169257	0.0157068	0.0191956	1.02117	N	ADD	4697	0.854923	0.185233	0.594644	1.22913	-0.846197	0.397443	.
9	21596215	9:21596215:CA:C	CA	C	N	C	CA	CA	15	3	0.00191612	0.00245419	0.000914077	0.99808	N	ADD	4697	6.88061	0.770553	1.51961	31.1547	2.50302	0.012314	.
9	21596453	9:21596453:T:C	T	C	N	C	T	T	52	35	0.00926123	0.00850785	0.0106642	1.08347	N	ADD	4697	0.767769	0.237451	0.482072	1.22278	-1.11293	0.265739	.
9	21596738	9:21596738:AAGG:A	AAGG	A	N	A	AAGG	AAGG	52	35	0.00926123	0.00850785	0.0106642	1.08347	N	ADD	4697	0.767769	0.237451	0.482072	1.22278	-1.11293	0.265739	.
9	21596787	9:21596787:G:A	G	A	N	A	G	G	54	36	0.00958058	0.00883508	0.0109689	1.08008	N	ADD	4697	0.786449	0.234411	0.496752	1.24509	-1.02481	0.305451	.
9	21597008	9:21597008:T:C	T	C	N	C	T	T	17	3	0.00212902	0.00278141	0.000914077	0.997866	N	ADD	4697	2.26522	0.664453	0.615925	8.33095	1.2306	0.218474	.
9	21597183	9:21597183:T:C	T	C	N	C	T	T	52	35	0.00926123	0.00850785	0.0106642	1.08347	N	ADD	4697	0.767769	0.237451	0.482072	1.22278	-1.11293	0.265739	.
9	21597216	9:21597216:A:T	A	T	N	T	A	A	50	35	0.00904833	0.00818063	0.0106642	1.08585	N	ADD	4697	0.739682	0.239681	0.462411	1.18321	-1.25807	0.208367	.
9	21597303	9:21597303:G:A	G	A	N	A	G	G	465	242	0.0752608	0.0760798	0.0737355	1.01956	N	ADD	4697	1.02129	0.0950733	0.847663	1.23049	0.221604	0.824622	.
9	21597558	9:21597558:A:G	A	G	N	G	A	A	547	295	0.0896317	0.0894961	0.0898842	1.01113	N	ADD	4697	1.02264	0.0877182	0.861106	1.21448	0.255221	0.798553	.
9	21597578	9:21597578:T:C	T	C	N	C	T	T	52	35	0.00926123	0.00850785	0.0106642	1.08347	N	ADD	4697	0.767769	0.237451	0.482072	1.22278	-1.11293	0.265739	.
9	21597693	9:21597693:A:G	A	G	N	G	A	A	22	11	0.00351288	0.00359948	0.00335161	0.996475	N	ADD	4697	1.31657	0.418853	0.579317	2.99208	0.656629	0.511419	.
9	21598369	9:21598369:C:G	C	G	N	G	C	C	49	33	0.00872898	0.00801702	0.0100548	1.0404	N	ADD	4697	0.902689	0.253711	0.549009	1.48422	-0.403517	0.686568	.
9	21598428	9:21598428:A:T	A	T	N	T	A	A	494	260	0.080264	0.0808246	0.07922	1.01656	N	ADD	4697	1.04033	0.0926152	0.867632	1.24739	0.426874	0.669471	.
9	21598485	9:21598485:A:G	A	G	N	G	A	A	1683	868	0.271556	0.27536	0.264473	1.01467	N	ADD	4697	1.11926	0.0567912	1.00136	1.25104	1.98385	0.0472729	.
9	21598640	9:21598640:A:G	A	G	N	G	A	A	4	5	0.000958058	0.00065445	0.00152346	0.999041	N	ADD	4697	0.898322	0.749917	0.206586	3.90628	-0.142984	0.886303	.
9	21598695	9:21598695:A:G	A	G	N	G	A	A	38	20	0.00617415	0.00621728	0.00609385	1.09788	N	ADD	4697	0.954242	0.29198	0.538424	1.69119	-0.160414	0.872555	.
9	21598700	9:21598700:C:A	C	A	N	A	C	C	732	369	0.117202	0.119764	0.112431	1.02568	N	ADD	4697	1.17201	0.0780188	1.00583	1.36566	2.03441	0.0419101	.
9	21598798	9:21598798:C:T	C	T	N	T	C	C	40	12	0.00553545	0.0065445	0.00365631	0.994434	N	ADD	4697	2.18076	0.387773	1.01985	4.66317	2.01065	0.0443622	.
9	21598838	9:21598838:T:C	T	C	N	C	T	T	40	12	0.00553545	0.0065445	0.00365631	0.994434	N	ADD	4697	2.18076	0.387773	1.01985	4.66317	2.01065	0.0443622	.
9	21598941	9:21598941:T:C	T	C	N	C	T	T	1476	770	0.239089	0.241492	0.234613	1.01229	N	ADD	4697	1.10422	0.0594305	0.98281	1.24064	1.6682	0.095276	.
9	21599220	9:21599220:C:T	C	T	N	T	C	C	737	372	0.118054	0.120582	0.113346	1.02564	N	ADD	4697	1.16724	0.0777853	1.00219	1.35948	1.98807	0.0468038	.
9	21599233	9:21599233:C:T	C	T	N	T	C	C	39	12	0.005429	0.00638089	0.00365631	0.994541	N	ADD	4697	2.00273	0.386656	0.938643	4.27312	1.7962	0.0724628	.
9	21599441	9:21599441:A:T	A	T	N	T	A	A	51	35	0.00915478	0.00834424	0.0106642	1.08464	N	ADD	4697	0.77785	0.23885	0.487064	1.24224	-1.0518	0.292893	.
9	21599514	9:21599514:C:G	C	G	N	G	C	C	51	35	0.00915478	0.00834424	0.0106642	1.08464	N	ADD	4697	0.77785	0.23885	0.487064	1.24224	-1.0518	0.292893	.
9	21599887	9:21599887:A:G	A	G	N	G	A	A	51	23	0.00787737	0.00834424	0.00700792	0.99206	N	ADD	4697	1.06071	0.301762	0.587133	1.91627	0.195316	0.845146	.
9	21599985	9:21599985:C:T	C	T	N	T	C	C	782	385	0.124228	0.127945	0.117307	1.03036	N	ADD	4697	1.21547	0.0765422	1.04614	1.4122	2.54934	0.0107928	.
9	21600007	9:21600007:G:A	G	A	N	A	G	G	51	35	0.00915478	0.00834424	0.0106642	1.08464	N	ADD	4697	0.77785	0.23885	0.487064	1.24224	-1.0518	0.292893	.
9	21600268	9:21600268:G:A	G	A	N	A	G	G	51	35	0.00915478	0.00834424	0.0106642	1.08464	N	ADD	4697	0.77785	0.23885	0.487064	1.24224	-1.0518	0.292893	.
9	21600424	9:21600424:G:A	G	A	N	A	G	G	1522	786	0.245689	0.249018	0.239488	1.00169	N	ADD	4697	1.11919	0.0589947	0.996979	1.25637	1.90867	0.0563043	.
9	21600582	9:21600582:T:G	T	G	N	G	T	T	103	45	0.0157547	0.0168521	0.0137112	1.01145	N	ADD	4697	1.07762	0.205479	0.720378	1.61201	0.363792	0.716013	.
9	21600643	9:21600643:G:T	G	T	N	T	G	G	439	236	0.0718544	0.0718259	0.0719074	1.02155	N	ADD	4697	1.00669	0.0963568	0.833448	1.21595	0.0692466	0.944793	.
9	21600813	9:21600813:G:C	G	C	N	C	G	G	37	12	0.0052161	0.00605366	0.00365631	0.994757	N	ADD	4697	1.93837	0.389921	0.902682	4.16234	1.69739	0.0896237	.
9	21601116	9:21601116:C:T	C	T	N	T	C	C	22	14	0.00383223	0.00359948	0.00426569	1.05192	N	ADD	4697	1.0857	0.402817	0.492984	2.39105	0.204133	0.83825	.
9	21601144	9:21601144:G:GAGGC	G	GAGGC	N	GAGGC	G	G	103	56	0.0169257	0.0168521	0.0170628	1.05955	N	ADD	4697	0.985401	0.184785	0.685999	1.41548	-0.0795897	0.936564	.
9	21601593	9:21601593:C:G	C	G	N	G	C	C	35	24	0.0062806	0.00572644	0.00731261	0.99368	N	ADD	4697	0.924167	0.311978	0.501411	1.70336	-0.252783	0.800436	.
9	21601652	9:21601652:C:T	C	T	N	T	C	C	1502	763	0.241111	0.245746	0.23248	1.00226	N	ADD	4697	1.13862	0.0592472	1.01379	1.27882	2.19112	0.0284433	.
9	21601686	9:21601686:T:C	T	C	N	C	T	T	49	32	0.00862253	0.00801702	0.00975015	1.06602	N	ADD	4697	0.89097	0.253636	0.54196	1.46473	-0.455157	0.648996	.
9	21601705	9:21601705:G:A	G	A	N	A	G	G	9	2	0.00117096	0.00147251	0.000609385	0.998828	N	ADD	4697	2.84895	0.843922	0.544926	14.8948	1.24058	0.214762	.
9	21601758	9:21601758:C:T	C	T	N	T	C	C	38	12	0.00532255	0.00621728	0.00365631	0.994649	N	ADD	4697	1.98403	0.387732	0.927919	4.24216	1.76702	0.0772248	.
9	21601812	9:21601812:G:A	G	A	N	A	G	G	15	5	0.00212902	0.00245419	0.00152346	0.997866	N	ADD	4697	1.66903	0.568964	0.547218	5.09057	0.900305	0.367958	.
9	21601874	9:21601874:G:A	G	A	N	A	G	G	49	32	0.00862253	0.00801702	0.00975015	1.06602	N	ADD	4697	0.89097	0.253636	0.54196	1.46473	-0.455157	0.648996	.
9	21601954	9:21601954:G:A	G	A	N	A	G	G	36	23	0.0062806	0.00589005	0.00700792	0.99368	N	ADD	4697	0.963161	0.311657	0.522897	1.77411	-0.120436	0.904138	.
9	21602014	9:21602014:T:C	T	C	N	C	T	T	460	241	0.0746221	0.0752618	0.0734308	1.0211	N	ADD	4697	1.05303	0.0951813	0.873824	1.269	0.542912	0.587191	.
9	21602247	9:21602247:A:G	A	G	N	G	A	A	72	39	0.0118161	0.0117801	0.011883	1.04274	N	ADD	4697	1.03408	0.225684	0.664435	1.60938	0.148504	0.881945	.
9	21602348	9:21602348:G:T	G	T	N	T	G	G	67	41	0.0114967	0.010962	0.0124924	1.04457	N	ADD	4697	0.919453	0.222894	0.59402	1.42317	-0.376755	0.706356	.
9	21602537	9:21602537:AT:A	AT	A	N	A	AT	AT	16	9	0.00266127	0.0026178	0.00274223	0.997332	N	ADD	4697	0.918718	0.524068	0.328923	2.56608	-0.161766	0.87149	.
9	21602602	9:21602602:A:G	A	G	N	G	A	A	72	39	0.0118161	0.0117801	0.011883	1.04274	N	ADD	4697	1.03408	0.225684	0.664435	1.60938	0.148504	0.881945	.
9	21602701	9:21602701:ATCTC:A	ATCTC	A	N	A	ATCTC	ATCTC	38	12	0.00532255	0.00621728	0.00365631	0.994649	N	ADD	4697	1.987	0.387248	0.930188	4.24447	1.77308	0.0762148	.
9	21602752	9:21602752:A:G	A	G	N	G	A	A	2111	1168	0.349053	0.345386	0.355881	1.02504	N	ADD	4697	0.934501	0.0521557	0.843693	1.03508	-1.29886	0.193992	.
9	21602801	9:21602801:C:T	C	T	N	T	C	C	72	39	0.0118161	0.0117801	0.011883	1.04274	N	ADD	4697	1.03408	0.225684	0.664435	1.60938	0.148504	0.881945	.
9	21603003	9:21603003:A:G	A	G	N	G	A	A	324	164	0.0519481	0.0530105	0.0499695	1.01005	N	ADD	4697	1.23036	0.113968	0.984064	1.5383	1.819	0.0689107	.
9	21603154	9:21603154:A:G	A	G	N	G	A	A	50	32	0.00872898	0.00818063	0.00975015	1.06501	N	ADD	4697	0.899952	0.253017	0.548088	1.47771	-0.416626	0.676952	.
9	21603257	9:21603257:A:C	A	C	N	C	A	A	8	8	0.00170321	0.0013089	0.00243754	1.12351	N	ADD	4697	0.253492	0.577059	0.0818032	0.78552	-2.37831	0.0173923	.
9	21603261	9:21603261:A:G	A	G	N	G	A	A	72	39	0.0118161	0.0117801	0.011883	1.04274	N	ADD	4697	1.03408	0.225684	0.664435	1.60938	0.148504	0.881945	.
9	21603479	9:21603479:C:A	C	A	N	A	C	C	8	11	0.00202257	0.0013089	0.00335161	1.10345	N	ADD	4697	0.345603	0.542592	0.119323	1.001	-1.95813	0.0502151	.
9	21603482	9:21603482:T:A	T	A	N	A	T	T	72	39	0.0118161	0.0117801	0.011883	1.04274	N	ADD	4697	1.03408	0.225684	0.664435	1.60938	0.148504	0.881945	.
9	21603571	9:21603571:C:G	C	G	N	G	C	C	72	39	0.0118161	0.0117801	0.011883	1.04274	N	ADD	4697	1.03408	0.225684	0.664435	1.60938	0.148504	0.881945	.
9	21603774	9:21603774:C:T	C	T	N	T	C	C	731	370	0.117202	0.119601	0.112736	1.01745	N	ADD	4697	1.16418	0.0779733	0.99919	1.35641	1.94957	0.0512275	.
9	21603831	9:21603831:A:G	A	G	N	G	A	A	38	12	0.00532255	0.00621728	0.00365631	0.994649	N	ADD	4697	1.987	0.387248	0.930188	4.24447	1.77308	0.0762148	.
9	21603993	9:21603993:A:G	A	G	N	G	A	A	72	39	0.0118161	0.0117801	0.011883	1.04274	N	ADD	4697	1.03408	0.225684	0.664435	1.60938	0.148504	0.881945	.
9	21604067	9:21604067:A:G	A	G	N	G	A	A	813	404	0.129551	0.133017	0.123096	1.02297	N	ADD	4697	1.15189	0.0744914	0.995416	1.33297	1.89829	0.0576584	.
9	21604305	9:21604305:G:C	G	C	N	C	G	G	460	241	0.0746221	0.0752618	0.0734308	1.0211	N	ADD	4697	1.05303	0.0951813	0.873824	1.269	0.542912	0.587191	.
9	21604467	9:21604467:G:A	G	A	N	A	G	G	50	32	0.00872898	0.00818063	0.00975015	1.06501	N	ADD	4697	0.899952	0.253017	0.548088	1.47771	-0.416626	0.676952	.
9	21604485	9:21604485:G:C	G	C	N	C	G	G	72	39	0.0118161	0.0117801	0.011883	1.04274	N	ADD	4697	1.03408	0.225684	0.664435	1.60938	0.148504	0.881945	.
9	21604632	9:21604632:A:G	A	G	N	G	A	A	179	92	0.0288482	0.0292866	0.0280317	1.05389	N	ADD	4697	0.985984	0.145069	0.741971	1.31025	-0.0972987	0.922489	.
9	21604665	9:21604665:G:A	G	A	N	A	G	G	5	6	0.00117096	0.000818063	0.00182815	1.18086	N	ADD	4697	1.33304	0.580555	0.427241	4.15921	0.495147	0.620497	.
9	21604805	9:21604805:CAAG:C	CAAG	C	N	C	CAAG	CAAG	38	12	0.00532255	0.00621728	0.00365631	0.994649	N	ADD	4697	1.987	0.387248	0.930188	4.24447	1.77308	0.0762148	.
9	21604938	9:21604938:G:C	G	C	N	C	G	G	18	6	0.00255482	0.00294503	0.00182815	1.08099	N	ADD	4697	1.1901	0.506259	0.44122	3.21006	0.343773	0.731017	.
9	21604969	9:21604969:A:G	A	G	N	G	A	A	2060	1146	0.341282	0.337042	0.349177	1.02455	N	ADD	4697	0.931107	0.0524606	0.840128	1.03194	-1.36065	0.173624	.
9	21605096	9:21605096:T:C	T	C	N	C	T	T	49	32	0.00862253	0.00801702	0.00975015	1.06602	N	ADD	4697	0.868236	0.25391	0.527848	1.42813	-0.556464	0.577894	.
9	21605114	9:21605114:A:G	A	G	N	G	A	A	6	8	0.00149031	0.000981675	0.00243754	1.14158	N	ADD	4697	1.00583	0.557278	0.337418	2.99833	0.0104294	0.991679	.
9	21605221	9:21605221:G:A	G	A	N	A	G	G	49	33	0.00872898	0.00801702	0.0100548	1.06501	N	ADD	4697	0.855187	0.252152	0.52171	1.40182	-0.620398	0.534996	.
9	21605346	9:21605346:C:T	C	T	N	T	C	C	180	92	0.0289547	0.0294503	0.0280317	1.05348	N	ADD	4697	1.00107	0.144716	0.753846	1.32937	0.00739563	0.994099	.
9	21605506	9:21605506:T:A	T	A	N	A	T	T	540	289	0.0882478	0.0883508	0.0880561	1.01434	N	ADD	4697	1.02987	0.0878825	0.866918	1.22346	0.334946	0.737666	.
9	21605535	9:21605535:C:G	C	G	N	G	C	C	23	5	0.00298063	0.00376309	0.00152346	0.99701	N	ADD	4697	2.67664	0.536173	0.935834	7.65563	1.83628	0.0663166	.
9	21606113	9:21606113:A:G	A	G	N	G	A	A	63	40	0.0109644	0.0103076	0.0121877	1.06744	N	ADD	4697	0.825913	0.225192	0.531191	1.28416	-0.849344	0.39569	.
9	21606143	9:21606143:A:G	A	G	N	G	A	A	78	46	0.0131999	0.0127618	0.0140158	1.052	N	ADD	4697	0.905424	0.209154	0.600924	1.36422	-0.475019	0.634774	.
9	21606258	9:21606258:C:A	C	A	N	A	C	C	23	5	0.00298063	0.00376309	0.00152346	0.99701	N	ADD	4697	2.67664	0.536173	0.935834	7.65563	1.83628	0.0663166	.
9	21606301	9:21606301:CT:C	CT	C	N	C	CT	CT	38	12	0.00532255	0.00621728	0.00365631	0.994649	N	ADD	4697	1.987	0.387248	0.930188	4.24447	1.77308	0.0762148	.
9	21606327	9:21606327:G:A	G	A	N	A	G	G	540	289	0.0882478	0.0883508	0.0880561	1.0117	N	ADD	4697	1.02939	0.0879914	0.866324	1.22314	0.329168	0.742028	.
9	21606389	9:21606389:T:C	T	C	N	C	T	T	11	4	0.00159676	0.00179974	0.00121877	0.998401	N	ADD	4697	1.11878	0.638113	0.320317	3.90757	0.175888	0.860382	.
9	21606507	9:21606507:T:C	T	C	N	C	T	T	11	4	0.00159676	0.00179974	0.00121877	0.998401	N	ADD	4697	1.11878	0.638113	0.320317	3.90757	0.175888	0.860382	.
9	21606530	9:21606530:T:C	T	C	N	C	T	T	38	12	0.00532255	0.00621728	0.00365631	0.994649	N	ADD	4697	1.987	0.387248	0.930188	4.24447	1.77308	0.0762148	.
9	21606566	9:21606566:C:A	C	A	N	A	C	C	540	290	0.0883543	0.0883508	0.0883608	1.01145	N	ADD	4697	1.02588	0.0878993	0.863528	1.21876	0.290681	0.771296	.
9	21606656	9:21606656:A:C	A	C	N	C	A	A	540	290	0.0883543	0.0883508	0.0883608	1.01145	N	ADD	4697	1.02588	0.0878993	0.863528	1.21876	0.290681	0.771296	.
9	21606786	9:21606786:C:T	C	T	N	T	C	C	11	4	0.00159676	0.00179974	0.00121877	0.998401	N	ADD	4697	1.11878	0.638113	0.320317	3.90757	0.175888	0.860382	.
9	21607168	9:21607168:G:A	G	A	N	A	G	G	20	16	0.00383223	0.00327225	0.00487508	0.996153	N	ADD	4697	0.733205	0.383709	0.34563	1.55539	-0.808764	0.418651	.
9	21607266	9:21607266:A:G	A	G	N	G	A	A	69	39	0.0114967	0.0112893	0.011883	1.04457	N	ADD	4697	0.94484	0.22338	0.609841	1.46386	-0.254008	0.79949	.
9	21607358	9:21607358:TG:T	TG	T	N	T	TG	TG	49	32	0.00862253	0.00801702	0.00975015	1.06602	N	ADD	4697	0.868236	0.25391	0.527848	1.42813	-0.556464	0.577894	.
9	21607465	9:21607465:C:A	C	A	N	A	C	C	53	35	0.00936768	0.00867147	0.0106642	1.01349	N	ADD	4697	0.934155	0.250967	0.571209	1.52772	-0.271403	0.786081	.
9	21607576	9:21607576:T:C	T	C	N	C	T	T	460	242	0.0747286	0.0752618	0.0737355	1.02085	N	ADD	4697	1.05129	0.095027	0.872644	1.26652	0.526399	0.598611	.
9	21607755	9:21607755:C:G	C	G	N	G	C	C	1537	797	0.248456	0.251473	0.24284	1.01602	N	ADD	4697	1.11772	0.0585486	0.99654	1.25363	1.90076	0.0573332	.
9	21608004	9:21608004:T:A	T	A	N	A	T	T	13	11	0.00255482	0.00212696	0.00335161	0.997439	N	ADD	4697	0.740067	0.457089	0.302131	1.81278	-0.658546	0.510187	.
9	21608221	9:21608221:A:G	A	G	N	G	A	A	5	6	0.00117096	0.000818063	0.00182815	1.18086	N	ADD	4697	1.33304	0.580555	0.427241	4.15921	0.495147	0.620497	.
9	21608238	9:21608238:G:A	G	A	N	A	G	G	1535	796	0.248137	0.251145	0.242535	1.01574	N	ADD	4697	1.11797	0.0585576	0.996746	1.25393	1.90431	0.05687	.
9	21608309	9:21608309:T:G	T	G	N	G	T	T	27	12	0.00415159	0.00441754	0.00365631	1.04733	N	ADD	4697	1.12931	0.384935	0.531077	2.40144	0.315922	0.752062	.
9	21608390	9:21608390:A:G	A	G	N	G	A	A	11	3	0.00149031	0.00179974	0.000914077	0.998507	N	ADD	4697	1.98254	0.771422	0.437106	8.99202	0.887165	0.37499	.
9	21608418	9:21608418:A:G	A	G	N	G	A	A	38	12	0.00532255	0.00621728	0.00365631	0.994649	N	ADD	4697	1.987	0.387248	0.930188	4.24447	1.77308	0.0762148	.
9	21608780	9:21608780:C:T	C	T	N	T	C	C	77	46	0.0130935	0.0125982	0.0140158	1.05264	N	ADD	4697	0.945005	0.210819	0.62515	1.42851	-0.268311	0.78846	.
9	21608851	9:21608851:G:A	G	A	N	A	G	G	810	390	0.127741	0.132526	0.11883	1.02361	N	ADD	4697	1.20822	0.0750585	1.04293	1.39971	2.52003	0.0117345	.
9	21608880	9:21608880:A:G	A	G	N	G	A	A	540	291	0.0884607	0.0883508	0.0886654	1.01121	N	ADD	4697	1.02363	0.0878414	0.861734	1.21595	0.265897	0.790318	.
9	21609181	9:21609181:C:T	C	T	N	T	C	C	540	291	0.0884607	0.0883508	0.0886654	1.01121	N	ADD	4697	1.02363	0.0878414	0.861734	1.21595	0.265897	0.790318	.
9	21609207	9:21609207:A:C	A	C	N	C	A	A	28	18	0.00489674	0.00458115	0.00548446	1.03877	N	ADD	4697	0.777605	0.338454	0.400559	1.50957	-0.743191	0.457366	.
9	21609431	9:21609431:G:A	G	A	N	A	G	G	59	30	0.00947413	0.00965314	0.00914077	1.03581	N	ADD	4697	1.1136	0.24888	0.683728	1.81375	0.43234	0.665495	.
9	21609478	9:21609478:G:T	G	T	N	T	G	G	460	242	0.0747286	0.0752618	0.0737355	1.02085	N	ADD	4697	1.05129	0.095027	0.872644	1.26652	0.526399	0.598611	.
9	21609535	9:21609535:C:T	C	T	N	T	C	C	9	1	0.00106451	0.00147251	0.000304692	0.998934	N	ADD	4697	8.35839	1.12174	0.927455	75.3273	1.89283	0.0583809	.
9	21609709	9:21609709:G:A	G	A	N	A	G	G	38	12	0.00532255	0.00621728	0.00365631	0.994649	N	ADD	4697	1.987	0.387248	0.930188	4.24447	1.77308	0.0762148	.
9	21609778	9:21609778:C:A	C	A	N	A	C	C	7	6	0.00138386	0.00114529	0.00182815	0.998614	N	ADD	4697	0.839118	0.627217	0.245434	2.86887	-0.279654	0.779743	.
9	21609970	9:21609970:GAGGA:G	GAGGA	G	N	G	GAGGA	GAGGA	1560	798	0.251011	0.255236	0.243144	1.01026	N	ADD	4697	1.14702	0.0585404	1.02268	1.28647	2.34308	0.0191254	.
9	21610043	9:21610043:C:A	C	A	N	A	C	C	38	12	0.00532255	0.00621728	0.00365631	0.994649	N	ADD	4697	1.987	0.387248	0.930188	4.24447	1.77308	0.0762148	.
9	21610097	9:21610097:C:T	C	T	N	T	C	C	38	12	0.00532255	0.00621728	0.00365631	0.994649	N	ADD	4697	1.987	0.387248	0.930188	4.24447	1.77308	0.0762148	.
9	21610196	9:21610196:C:T	C	T	N	T	C	C	22	7	0.00308708	0.00359948	0.00213285	1.06608	N	ADD	4697	1.51943	0.463795	0.612209	3.77107	0.901991	0.367062	.
9	21610265	9:21610265:C:A	C	A	N	A	C	C	20	11	0.00329998	0.00327225	0.00335161	1.06142	N	ADD	4697	0.820006	0.41601	0.362834	1.85321	-0.477016	0.633351	.
9	21610326	9:21610326:CT:C	CT	C	N	C	CT	CT	1594	844	0.259527	0.260798	0.25716	1.01511	N	ADD	4697	1.0986	0.0572499	0.981997	1.22906	1.64264	0.100457	.
9	21610329	9:21610329:T:C	T	C	N	C	T	T	20	11	0.00329998	0.00327225	0.00335161	1.06142	N	ADD	4697	0.820006	0.41601	0.362834	1.85321	-0.477016	0.633351	.
9	21610416	9:21610416:G:A	G	A	N	A	G	G	34	18	0.00553545	0.00556283	0.00548446	0.994434	N	ADD	4697	1.08885	0.335369	0.564286	2.10103	0.253804	0.799647	.
9	21610452	9:21610452:C:A	C	A	N	A	C	C	6	11	0.00180967	0.000981675	0.00335161	1.11605	N	ADD	4697	0.299491	0.56968	0.0980555	0.914737	-2.1164	0.0343108	.
9	21610473	9:21610473:G:A	G	A	N	A	G	G	6	11	0.00180967	0.000981675	0.00335161	1.11605	N	ADD	4697	0.299491	0.56968	0.0980555	0.914737	-2.1164	0.0343108	.
9	21610488	9:21610488:C:T	C	T	N	T	C	C	129	75	0.021716	0.021106	0.0228519	1.03793	N	ADD	4697	0.89397	0.170576	0.639924	1.24887	-0.657087	0.511125	.
9	21610611	9:21610611:C:T	C	T	N	T	C	C	10	6	0.00170321	0.00163613	0.00182815	0.998294	N	ADD	4697	0.865533	0.639161	0.247303	3.02927	-0.225937	0.82125	.
9	21610679	9:21610679:C:A	C	A	N	A	C	C	42	30	0.00766447	0.00687173	0.00914077	1.07625	N	ADD	4697	0.793058	0.266473	0.470416	1.33699	-0.870104	0.384244	.
9	21610960	9:21610960:A:G	A	G	N	G	A	A	18	6	0.00255482	0.00294503	0.00182815	1.08099	N	ADD	4697	1.1901	0.506259	0.44122	3.21006	0.343773	0.731017	.
9	21611073	9:21611073:T:C	T	C	N	C	T	T	34	18	0.00553545	0.00556283	0.00548446	1.11046	N	ADD	4697	0.945991	0.30766	0.517615	1.72889	-0.180466	0.856787	.
9	21611118	9:21611118:A:G	A	G	N	G	A	A	509	267	0.0826059	0.0832788	0.0813528	1.02514	N	ADD	4697	1.05588	0.0908261	0.883694	1.26161	0.598627	0.549422	.
9	21611256	9:21611256:T:C	T	C	N	C	T	T	1692	856	0.271237	0.276832	0.260817	1.02956	N	ADD	4697	1.13879	0.0564681	1.01948	1.27207	2.3016	0.0213577	.
9	21611433	9:21611433:C:A	C	A	N	A	C	C	12	6	0.00191612	0.00196335	0.00182815	0.99808	N	ADD	4697	0.692672	0.534515	0.242967	1.97473	-0.686975	0.492098	.
9	21611632	9:21611632:C:T	C	T	N	T	C	C	58	23	0.00862253	0.00948953	0.00700792	0.991302	N	ADD	4697	1.32744	0.294033	0.745991	2.36209	0.963337	0.335378	.
9	21612079	9:21612079:G:A	G	A	N	A	G	G	10	4	0.00149031	0.00163613	0.00121877	0.998507	N	ADD	4697	1.60204	0.661638	0.438011	5.85949	0.712286	0.476288	.
9	21612129	9:21612129:T:C	T	C	N	C	T	T	40	30	0.00745156	0.0065445	0.00914077	1.07885	N	ADD	4697	0.753543	0.269476	0.444355	1.27787	-1.05007	0.293684	.
9	21612410	9:21612410:C:G	C	G	N	G	C	C	51	32	0.00883543	0.00834424	0.00975015	0.991086	N	ADD	4697	1.07807	0.263352	0.643402	1.8064	0.285459	0.775293	.
9	21612488	9:21612488:A:G	A	G	N	G	A	A	40	30	0.00745156	0.0065445	0.00914077	1.07885	N	ADD	4697	0.753543	0.269476	0.444355	1.27787	-1.05007	0.293684	.
9	21612527	9:21612527:T:C	T	C	N	C	T	T	40	30	0.00745156	0.0065445	0.00914077	1.07885	N	ADD	4697	0.753543	0.269476	0.444355	1.27787	-1.05007	0.293684	.
9	21612676	9:21612676:C:T	C	T	N	T	C	C	20	14	0.00361933	0.00327225	0.00426569	0.996368	N	ADD	4697	0.986855	0.403189	0.447773	2.17495	-0.0328188	0.973819	.
9	21612861	9:21612861:G:A	G	A	N	A	G	G	15	10	0.00266127	0.00245419	0.00304692	1.07755	N	ADD	4697	0.321943	0.471234	0.127839	0.810762	-2.40514	0.0161664	.
9	21612904	9:21612904:A:G	A	G	N	G	A	A	22	11	0.00351288	0.00359948	0.00335161	1.05729	N	ADD	4697	0.917329	0.407297	0.412889	2.03806	-0.211857	0.832218	.
9	21612909	9:21612909:C:G	C	G	N	G	C	C	975	473	0.154141	0.159522	0.144119	1.01535	N	ADD	4697	1.15583	0.0694936	1.00865	1.32448	2.08391	0.037168	.
9	21613297	9:21613297:G:A	G	A	N	A	G	G	29	13	0.00447094	0.00474476	0.003961	0.995509	N	ADD	4697	1.12582	0.369772	0.545403	2.3239	0.320491	0.748596	.
9	21613327	9:21613327:G:A	G	A	N	A	G	G	12	6	0.00191612	0.00196335	0.00182815	0.99808	N	ADD	4697	0.692672	0.534515	0.242967	1.97473	-0.686975	0.492098	.
9	21613418	9:21613418:C:A	C	A	N	A	C	C	20	11	0.00329998	0.00327225	0.00335161	1.06142	N	ADD	4697	0.820006	0.41601	0.362834	1.85321	-0.477016	0.633351	.
9	21613588	9:21613588:G:C	G	C	N	C	G	G	20	11	0.00329998	0.00327225	0.00335161	1.06142	N	ADD	4697	0.820006	0.41601	0.362834	1.85321	-0.477016	0.633351	.
9	21613757	9:21613757:G:C	G	C	N	C	G	G	395	201	0.0634448	0.064627	0.0612431	1.029	N	ADD	4697	1.06975	0.102791	0.874555	1.30852	0.655967	0.511845	.
9	21614276	9:21614276:C:G	C	G	N	G	C	C	78	47	0.0133064	0.0127618	0.0143205	1.10002	N	ADD	4697	0.903513	0.204855	0.60473	1.34992	-0.495302	0.620387	.
9	21614310	9:21614310:A:T	A	T	N	T	A	A	22	11	0.00351288	0.00359948	0.00335161	1.05729	N	ADD	4697	0.917329	0.407297	0.412889	2.03806	-0.211857	0.832218	.
9	21614747	9:21614747:A:T	A	T	N	T	A	A	78	48	0.0134128	0.0127618	0.0146252	1.09903	N	ADD	4697	0.889895	0.203534	0.59716	1.32613	-0.573135	0.566553	.
9	21614839	9:21614839:A:G	A	G	N	G	A	A	2024	1060	0.328295	0.331152	0.322974	1.00364	N	ADD	4697	0.973819	0.0536354	0.876645	1.08176	-0.494637	0.620856	.
9	21614880	9:21614880:C:G	C	G	N	G	C	C	20	9	0.00308708	0.00327225	0.00274223	1.06608	N	ADD	4697	0.940217	0.441011	0.396131	2.2316	-0.139781	0.888833	.
9	21615481	9:21615481:G:C	G	C	N	C	G	G	77	46	0.0130935	0.0125982	0.0140158	1.10206	N	ADD	4697	0.909144	0.206286	0.606794	1.36215	-0.461747	0.644262	.
9	21615699	9:21615699:G:C	G	C	N	C	G	G	1689	856	0.270918	0.276342	0.260817	1.02938	N	ADD	4697	1.13746	0.0565271	1.01817	1.27072	2.27844	0.0227006	.
9	21615936	9:21615936:A:G	A	G	N	G	A	A	416	215	0.0671705	0.0680628	0.0655088	1.01973	N	ADD	4697	1.08326	0.100667	0.889296	1.31954	0.794484	0.426914	.
9	21616161	9:21616161:A:G	A	G	N	G	A	A	974	475	0.154247	0.159359	0.144729	1.01999	N	ADD	4697	1.15282	0.0693109	1.00639	1.32057	2.05185	0.0401846	.
9	21616442	9:21616442:C:T	C	T	N	T	C	C	77	45	0.012987	0.0125982	0.0137112	1.10311	N	ADD	4697	0.922146	0.207529	0.613975	1.385	-0.390558	0.696124	.
9	21616949	9:21616949:G:A	G	A	N	A	G	G	25	15	0.00425804	0.00409031	0.00457038	0.995724	N	ADD	4697	1.09327	0.383563	0.515513	2.31856	0.232497	0.816152	.
9	21617003	9:21617003:T:C	T	C	N	C	T	T	68	34	0.010858	0.0111257	0.0103595	1.10796	N	ADD	4697	1.09878	0.23142	0.698111	1.72939	0.407037	0.683981	.
9	21617179	9:21617179:A:G	A	G	N	G	A	A	389	200	0.0626996	0.0636453	0.0609385	1.02367	N	ADD	4697	1.05887	0.103489	0.864478	1.29698	0.552771	0.58042	.
9	21617557	9:21617557:C:CT	C	CT	N	C	CT	CT	998	535	0.163189	0.163285	0.16301	1.01234	N	ADD	4697	1.03733	0.067024	0.909633	1.18295	0.546827	0.584498	.
9	21618044	9:21618044:A:G	A	G	N	A	G	G	256	143	0.0424739	0.0418848	0.043571	1.04463	N	ADD	4697	0.985049	0.120348	0.778068	1.24709	-0.125173	0.900387	.
9	21618643	9:21618643:C:T	C	T	N	T	C	C	7	6	0.00138386	0.00114529	0.00182815	0.998614	N	ADD	4697	0.839118	0.627217	0.245434	2.86887	-0.279654	0.779743	.
9	21618701	9:21618701:C:G	C	G	N	G	C	C	22	8	0.00319353	0.00359948	0.00243754	1.06368	N	ADD	4697	1.08934	0.442405	0.457708	2.59263	0.193428	0.846623	.
9	21618983	9:21618983:A:G	A	G	N	G	A	A	37	20	0.0060677	0.00605366	0.00609385	1.0292	N	ADD	4697	1.09825	0.321016	0.585399	2.06039	0.291941	0.770332	.
9	21618993	9:21618993:G:A	G	A	N	A	G	G	32	15	0.00500319	0.0052356	0.00457038	0.994972	N	ADD	4697	1.06172	0.35691	0.52748	2.13703	0.167794	0.866746	.
9	21619202	9:21619202:A:G	A	G	N	G	A	A	394	206	0.0638706	0.0644634	0.0627666	1.02435	N	ADD	4697	1.06151	0.1022	0.868822	1.29693	0.584069	0.559174	.
9	21619409	9:21619409:T:C	T	C	N	C	T	T	40	30	0.00745156	0.0065445	0.00914077	1.07885	N	ADD	4697	0.753543	0.269476	0.444355	1.27787	-1.05007	0.293684	.
9	21619714	9:21619714:A:C	A	C	N	C	A	A	92	55	0.0156483	0.0150524	0.0167581	1.01175	N	ADD	4697	0.960285	0.196108	0.653842	1.41035	-0.206648	0.836285	.
9	21619740	9:21619740:C:T	C	T	N	T	C	C	143	80	0.0237386	0.0233966	0.0243754	1.0308	N	ADD	4697	0.966841	0.163989	0.70108	1.33335	-0.205632	0.837079	.
9	21619895	9:21619895:G:C	G	C	N	C	G	G	22	11	0.00351288	0.00359948	0.00335161	0.996475	N	ADD	4697	1.10623	0.454594	0.45383	2.69647	0.222079	0.824252	.
9	21620180	9:21620180:G:A	G	A	N	A	G	G	11	4	0.00159676	0.00179974	0.00121877	0.998401	N	ADD	4697	1.13096	0.625583	0.331856	3.8543	0.196724	0.844043	.
9	21620510	9:21620510:G:T	G	T	N	T	G	G	1708	889	0.276453	0.27945	0.270871	1.02983	N	ADD	4697	1.08563	0.0558778	0.973011	1.21128	1.47033	0.141472	.
9	21620606	9:21620606:T:C	T	C	N	C	T	T	1777	914	0.286459	0.29074	0.278489	1.03392	N	ADD	4697	1.11862	0.0552952	1.00373	1.24667	2.02729	0.0426328	.
9	21620632	9:21620632:T:C	T	C	N	C	T	T	27	14	0.00436449	0.00441754	0.00426569	0.995616	N	ADD	4697	1.63772	0.406587	0.738165	3.63352	1.21329	0.225019	.
9	21620639	9:21620639:T:G	T	G	N	G	T	T	75	40	0.0122419	0.0122709	0.0121877	1.02282	N	ADD	4697	1.06978	0.224727	0.688661	1.66181	0.300146	0.764066	.
9	21620712	9:21620712:A:G	A	G	N	G	A	A	40	30	0.00745156	0.0065445	0.00914077	1.07885	N	ADD	4697	0.7381	0.270146	0.434677	1.25332	-1.12412	0.260962	.
9	21620734	9:21620734:G:A	G	A	N	A	G	G	4	12	0.00170321	0.00065445	0.00365631	0.998294	N	ADD	4697	0.175106	0.635823	0.05036	0.608855	-2.74033	0.00613775	.
9	21620770	9:21620770:G:A	G	A	N	A	G	G	57	21	0.00830317	0.00932592	0.00639854	1.01748	N	ADD	4697	1.53771	0.291505	0.868448	2.72272	1.4761	0.139916	.
9	21621070	9:21621070:T:G	T	G	N	G	T	T	990	481	0.156589	0.161976	0.146557	1.01262	N	ADD	4697	1.1515	0.0691854	1.00548	1.31873	2.03898	0.0414516	.
9	21621088	9:21621088:C:T	C	T	N	T	C	C	9	11	0.00212902	0.00147251	0.00335161	1.09808	N	ADD	4697	0.377557	0.532415	0.132981	1.07195	-1.82946	0.0673302	.
9	21621863	9:21621863:G:T	G	T	N	T	G	G	12	5	0.00180967	0.00196335	0.00152346	0.998187	N	ADD	4697	1.28581	0.603919	0.393659	4.19986	0.416265	0.677216	.
9	21622020	9:21622020:G:A	G	A	N	A	G	G	17	3	0.00212902	0.00278141	0.000914077	0.997866	N	ADD	4697	3.4085	0.669695	0.917314	12.6651	1.83109	0.0670868	.
9	21622386	9:21622386:A:T	A	T	N	T	A	A	9	10	0.00202257	0.00147251	0.00304692	0.997973	N	ADD	4697	0.570762	0.536692	0.199353	1.63414	-1.04489	0.296075	.
9	21622387	9:21622387:C:T	C	T	N	T	C	C	360	188	0.0583351	0.0589005	0.0572821	1.02332	N	ADD	4697	1.07445	0.107054	0.871087	1.32529	0.670764	0.502371	.
9	21622592	9:21622592:C:T	C	T	N	T	C	C	159	97	0.0272514	0.0260144	0.0295551	1.06033	N	ADD	4697	0.891856	0.146451	0.669322	1.18838	-0.781496	0.434511	.
9	21622614	9:21622614:T:G	T	G	N	G	T	T	11	11	0.00234192	0.00179974	0.00335161	1.08878	N	ADD	4697	0.488842	0.489782	0.187183	1.27665	-1.4613	0.143934	.
9	21622615	9:21622615:A:G	A	G	N	G	A	A	360	188	0.0583351	0.0589005	0.0572821	1.02332	N	ADD	4697	1.07445	0.107054	0.871087	1.32529	0.670764	0.502371	.
9	21622667	9:21622667:G:C	G	C	N	C	G	G	48	20	0.00723866	0.0078534	0.00609385	1.02233	N	ADD	4697	1.35487	0.305334	0.744727	2.4649	0.99467	0.319897	.
9	21622678	9:21622678:G:C	G	C	N	C	G	G	19	12	0.00329998	0.00310864	0.00365631	1.06142	N	ADD	4697	0.845992	0.413508	0.376173	1.90259	-0.404454	0.685879	.
9	21622794	9:21622794:G:A	G	A	N	A	G	G	49	20	0.00734511	0.00801702	0.00609385	1.0218	N	ADD	4697	1.37553	0.304156	0.757833	2.49671	1.04829	0.294507	.
9	21622861	9:21622861:G:T	G	T	N	T	G	G	360	188	0.0583351	0.0589005	0.0572821	1.02332	N	ADD	4697	1.07445	0.107054	0.871087	1.32529	0.670764	0.502371	.
9	21623279	9:21623279:G:C	G	C	N	C	G	G	1874	980	0.303811	0.30661	0.298598	1.03771	N	ADD	4697	1.07217	0.0538534	0.964773	1.19153	1.29403	0.195655	.
9	21623338	9:21623338:C:A	C	A	N	A	C	C	925	460	0.147435	0.151342	0.140158	1.02355	N	ADD	4697	1.09891	0.0704202	0.957235	1.26154	1.33932	0.180468	.
9	21623669	9:21623669:C:T	C	T	N	T	C	C	10	9	0.00202257	0.00163613	0.00274223	0.997973	N	ADD	4697	0.544449	0.537111	0.190006	1.56008	-1.13195	0.257656	.
9	21623988	9:21623988:T:A	T	A	N	A	T	T	36	22	0.00617415	0.00589005	0.00670323	1.09788	N	ADD	4697	0.834279	0.287577	0.474816	1.46588	-0.630046	0.528664	.
9	21624098	9:21624098:A:G	A	G	N	G	A	A	1824	933	0.293485	0.298429	0.284278	1.03022	N	ADD	4697	1.10736	0.0545472	0.995078	1.23231	1.86951	0.0615513	.
9	21624188	9:21624188:A:C	A	C	N	C	A	A	7	4	0.00117096	0.00114529	0.00121877	0.998828	N	ADD	4697	0.573269	0.753882	0.130814	2.51225	-0.738048	0.460485	.
9	21624484	9:21624484:AGATAGATAGAT:A	AGATAGATAGAT	A	N	A	AGATAGATAGAT	AGATAGATAGAT	773	392	0.124015	0.126473	0.119439	1.00737	N	ADD	4697	1.10008	0.0764754	0.946953	1.27797	1.24724	0.212308	.
9	21624488	9:21624488:AGATAGAT:A	AGATAGAT	A	N	A	AGATAGAT	AGATAGAT	88	37	0.0133064	0.0143979	0.0112736	1.01895	N	ADD	4697	1.20425	0.228124	0.770081	1.88319	0.814708	0.415239	.
9	21624495	9:21624495:T:C	T	C	N	C	T	T	439	242	0.0724931	0.0718259	0.0737355	1.08966	N	ADD	4697	1.02022	0.0909449	0.853651	1.21929	0.220092	0.8258	.
9	21624668	9:21624668:C:T	C	T	N	T	C	C	12	5	0.00180967	0.00196335	0.00152346	0.998187	N	ADD	4697	1.28581	0.603919	0.393659	4.19986	0.416265	0.677216	.
9	21624719	9:21624719:C:T	C	T	N	T	C	C	83	55	0.0146902	0.0135798	0.0167581	1.01451	N	ADD	4697	0.837846	0.197509	0.568911	1.23391	-0.895764	0.370379	.
9	21624721	9:21624721:T:A	T	A	N	A	T	T	19	10	0.00308708	0.00310864	0.00304692	0.996903	N	ADD	4697	0.997194	0.423295	0.434981	2.28607	-0.00663802	0.994704	.
9	21624966	9:21624966:C:G	C	G	N	G	C	C	39	25	0.00681286	0.00638089	0.00761731	1.0246	N	ADD	4697	1.07091	0.28897	0.607828	1.88679	0.237072	0.812601	.
9	21625006	9:21625006:A:AT	A	AT	N	AT	A	A	470	254	0.0770705	0.0768979	0.0773918	1.0871	N	ADD	4697	1.04556	0.0891439	0.877947	1.24517	0.499755	0.617247	.
9	21625008	9:21625008:A:T	A	T	N	T	A	A	930	495	0.151693	0.15216	0.150823	1.04619	N	ADD	4697	1.05878	0.0682017	0.926299	1.2102	0.83743	0.402351	.
9	21625101	9:21625101:A:T	A	T	N	T	A	A	450	244	0.0738769	0.0736257	0.0743449	1.08826	N	ADD	4697	1.02906	0.0906777	0.861502	1.22921	0.315926	0.752059	.
9	21625203	9:21625203:T:C	T	C	N	C	T	T	67	30	0.0103257	0.010962	0.00914077	1.0729	N	ADD	4697	1.21075	0.247062	0.74603	1.96497	0.77407	0.438889	.
9	21625450	9:21625450:C:G	C	G	N	G	C	C	7	3	0.00106451	0.00114529	0.000914077	0.998934	N	ADD	4697	0.976422	0.833075	0.190776	4.99749	-0.0286409	0.977151	.
9	21625564	9:21625564:G:A	G	A	N	A	G	G	33	18	0.005429	0.00539921	0.00548446	0.994541	N	ADD	4697	1.14939	0.342118	0.587835	2.24739	0.406964	0.684034	.
9	21625578	9:21625578:A:G	A	G	N	G	A	A	913	454	0.145518	0.149378	0.13833	1.02318	N	ADD	4697	1.10389	0.0708872	0.960693	1.26842	1.39427	0.163235	.
9	21625657	9:21625657:G:T	G	T	N	T	G	G	24	12	0.00383223	0.0039267	0.00365631	1.05192	N	ADD	4697	1.25726	0.381573	0.595154	2.65595	0.599972	0.548525	.
9	21625684	9:21625684:C:G	C	G	N	G	C	C	67	33	0.0106451	0.010962	0.0100548	1.04989	N	ADD	4697	1.05485	0.2487	0.647885	1.71746	0.214719	0.829986	.
9	21625821	9:21625821:G:A	G	A	N	A	G	G	35	21	0.00596125	0.00572644	0.00639854	1.10179	N	ADD	4697	0.848951	0.293604	0.477493	1.50938	-0.557737	0.577024	.
9	21625906	9:21625906:C:G	C	G	N	G	C	C	7	3	0.00106451	0.00114529	0.000914077	0.998934	N	ADD	4697	0.976422	0.833075	0.190776	4.99749	-0.0286409	0.977151	.
9	21626019	9:21626019:A:T	A	T	N	T	A	A	47	28	0.00798382	0.00768979	0.00853138	1.04571	N	ADD	4697	0.84722	0.269045	0.500017	1.43551	-0.616237	0.537738	.
9	21626200	9:21626200:A:G	A	G	N	G	A	A	986	495	0.157654	0.161322	0.150823	1.02606	N	ADD	4697	1.10491	0.0683444	0.966386	1.26328	1.45967	0.144381	.
9	21626218	9:21626218:G:T	G	T	N	T	G	G	35	9	0.00468384	0.00572644	0.00274223	0.995294	N	ADD	4697	2.01061	0.426779	0.871069	4.6409	1.63653	0.101728	.
9	21626573	9:21626573:G:T	G	T	N	T	G	G	622	333	0.101661	0.101767	0.101463	1.01972	N	ADD	4697	0.968859	0.0814302	0.825938	1.13651	-0.388501	0.697645	.
9	21626953	9:21626953:C:T	C	T	N	T	C	C	450	244	0.0738769	0.0736257	0.0743449	1.08826	N	ADD	4697	1.02906	0.0906777	0.861502	1.22921	0.315926	0.752059	.
9	21627027	9:21627027:GA:G	GA	G	N	G	GA	GA	2978	1554	0.482436	0.487238	0.473492	1.02882	N	ADD	4697	1.03502	0.049355	0.93959	1.14015	0.697444	0.485525	.
9	21627033	9:21627033:A:G	A	G	N	G	A	A	915	453	0.145625	0.149705	0.138026	1.02463	N	ADD	4697	1.1123	0.0708342	0.968115	1.27795	1.50249	0.132971	.
9	21627180	9:21627180:T:C	T	C	N	C	T	T	22	10	0.00340643	0.00359948	0.00304692	0.996582	N	ADD	4697	1.16818	0.466652	0.468052	2.91558	0.333108	0.739053	.
9	21627199	9:21627199:A:C	A	C	N	C	A	A	22	10	0.00340643	0.00359948	0.00304692	0.996582	N	ADD	4697	1.16818	0.466652	0.468052	2.91558	0.333108	0.739053	.
9	21627226	9:21627226:G:A	G	A	N	A	G	G	7	3	0.00106451	0.00114529	0.000914077	0.998934	N	ADD	4697	0.976422	0.833075	0.190776	4.99749	-0.0286409	0.977151	.
9	21627286	9:21627286:G:C	G	C	N	C	G	G	915	453	0.145625	0.149705	0.138026	1.02463	N	ADD	4697	1.1123	0.0708342	0.968115	1.27795	1.50249	0.132971	.
9	21627335	9:21627335:C:T	C	T	N	T	C	C	36	25	0.00649351	0.00589005	0.00761731	1.02647	N	ADD	4697	0.79298	0.297884	0.442286	1.42175	-0.778682	0.436167	.
9	21627495	9:21627495:T:C	T	C	N	C	T	T	86	40	0.0134128	0.0140707	0.0121877	1.00249	N	ADD	4697	1.34401	0.224171	0.866141	2.08554	1.3189	0.187202	.
9	21627590	9:21627590:A:G	A	G	N	G	A	A	1913	975	0.30743	0.312991	0.297075	1.03007	N	ADD	4697	1.12219	0.0540786	1.00933	1.24767	2.13174	0.0330279	.
9	21627620	9:21627620:T:C	T	C	N	C	T	T	915	453	0.145625	0.149705	0.138026	1.02463	N	ADD	4697	1.1123	0.0708342	0.968115	1.27795	1.50249	0.132971	.
9	21627662	9:21627662:A:G	A	G	N	G	A	A	362	187	0.0584416	0.0592277	0.0569775	1.02692	N	ADD	4697	1.08746	0.107095	0.881561	1.34144	0.782867	0.433705	.
9	21627842	9:21627842:G:C	G	C	N	C	G	G	407	212	0.0658931	0.0665903	0.0645948	1.07473	N	ADD	4697	1.06783	0.0966339	0.883581	1.29049	0.679124	0.497059	.
9	21628054	9:21628054:A:T	A	T	N	T	A	A	424	232	0.0698318	0.0693717	0.0706886	1.0757	N	ADD	4697	1.01676	0.0934228	0.846638	1.22107	0.177935	0.858774	.
9	21628153	9:21628153:C:A	C	A	N	A	C	C	15	9	0.00255482	0.00245419	0.00274223	0.997439	N	ADD	4697	0.838872	0.535014	0.293962	2.39387	-0.328397	0.742611	.
9	21628153	9:21628153:C:T	C	T	N	T	C	C	111	50	0.0171386	0.018161	0.0152346	1.00784	N	ADD	4697	1.47011	0.200539	0.992317	2.17795	1.9215	0.0546684	.
9	21628163	9:21628163:T:A	T	A	N	A	T	T	424	232	0.0698318	0.0693717	0.0706886	1.0757	N	ADD	4697	1.01676	0.0934228	0.846638	1.22107	0.177935	0.858774	.
9	21628334	9:21628334:A:C	A	C	N	C	A	A	107	57	0.017458	0.0175065	0.0173675	1.03188	N	ADD	4697	1.16168	0.189979	0.800529	1.68577	0.788878	0.430183	.
9	21628558	9:21628558:A:C	A	C	N	C	A	A	204	98	0.0321482	0.033377	0.0298598	1.04205	N	ADD	4697	1.25312	0.143269	0.946332	1.65937	1.57494	0.115271	.
9	21628596	9:21628596:G:T	G	T	N	T	G	G	35	20	0.0058548	0.00572644	0.00609385	1.10384	N	ADD	4697	0.878022	0.2974	0.490183	1.57272	-0.437402	0.66182	.
9	21628758	9:21628758:G:T	G	T	N	T	G	G	67	30	0.0103257	0.010962	0.00914077	1.0729	N	ADD	4697	1.21075	0.247062	0.74603	1.96497	0.77407	0.438889	.
9	21628775	9:21628775:G:T	G	T	N	T	G	G	915	453	0.145625	0.149705	0.138026	1.02463	N	ADD	4697	1.1123	0.0708342	0.968115	1.27795	1.50249	0.132971	.
9	21628911	9:21628911:T:A	T	A	N	A	T	T	44	19	0.00670641	0.00719895	0.00578915	1.08913	N	ADD	4697	1.41419	0.301706	0.782883	2.55459	1.14867	0.250692	.
9	21628950	9:21628950:G:A	G	A	N	A	G	G	67	30	0.0103257	0.010962	0.00914077	1.0729	N	ADD	4697	1.21075	0.247062	0.74603	1.96497	0.77407	0.438889	.
9	21628963	9:21628963:G:A	G	A	N	A	G	G	407	212	0.0658931	0.0665903	0.0645948	1.07473	N	ADD	4697	1.06783	0.0966339	0.883581	1.29049	0.679124	0.497059	.
9	21629676	9:21629676:C:T	C	T	N	T	C	C	7	3	0.00106451	0.00114529	0.000914077	0.998934	N	ADD	4697	0.976422	0.833075	0.190776	4.99749	-0.0286409	0.977151	.
9	21629846	9:21629846:C:T	C	T	N	T	C	C	67	30	0.0103257	0.010962	0.00914077	1.0729	N	ADD	4697	1.21075	0.247062	0.74603	1.96497	0.77407	0.438889	.
9	21630010	9:21630010:A:G	A	G	N	G	A	A	45	29	0.00787737	0.00736257	0.00883608	1.07378	N	ADD	4697	0.911252	0.265858	0.541177	1.5344	-0.349568	0.726663	.
9	21630134	9:21630134:C:T	C	T	N	T	C	C	8	4	0.00127741	0.0013089	0.00121877	0.998721	N	ADD	4697	0.905933	0.710841	0.22492	3.64893	-0.138975	0.88947	.
9	21630317	9:21630317:A:T	A	T	N	T	A	A	79	43	0.012987	0.0129254	0.0131018	1.05328	N	ADD	4697	1.0077	0.220311	0.654337	1.55189	0.0348093	0.972232	.
9	21630447	9:21630447:C:A	C	A	N	A	C	C	21	13	0.00361933	0.00343586	0.003961	0.996368	N	ADD	4697	1.05874	0.404174	0.479464	2.33789	0.141229	0.887689	.
9	21630572	9:21630572:T:C	T	C	N	C	T	T	7	4	0.00117096	0.00114529	0.00121877	0.998828	N	ADD	4697	0.573269	0.753882	0.130814	2.51225	-0.738048	0.460485	.
9	21630635	9:21630635:A:G	A	G	N	G	A	A	1342	686	0.215882	0.219568	0.209019	1.02905	N	ADD	4697	1.0858	0.0601909	0.96497	1.22175	1.36755	0.171454	.
9	21630695	9:21630695:C:T	C	T	N	T	C	C	93	55	0.0157547	0.015216	0.0167581	1.01145	N	ADD	4697	0.980567	0.195655	0.668245	1.43886	-0.1003	0.920106	.
9	21630993	9:21630993:A:T	A	T	N	T	A	A	199	100	0.0318288	0.0325589	0.0304692	1.03621	N	ADD	4697	1.1612	0.144282	0.875172	1.54071	1.03584	0.300279	.
9	21631007	9:21631007:A:G	A	G	N	G	A	A	67	30	0.0103257	0.010962	0.00914077	1.0729	N	ADD	4697	1.21075	0.247062	0.74603	1.96497	0.77407	0.438889	.
9	21631039	9:21631039:A:G	A	G	N	G	A	A	7	4	0.00117096	0.00114529	0.00121877	0.998828	N	ADD	4697	0.573269	0.753882	0.130814	2.51225	-0.738048	0.460485	.
9	21631049	9:21631049:A:C	A	C	N	C	A	A	8	10	0.00191612	0.0013089	0.00304692	0.99808	N	ADD	4697	0.517361	0.555086	0.174303	1.53562	-1.18723	0.235137	.
9	21631091	9:21631091:C:T	C	T	N	T	C	C	12	19	0.00329998	0.00196335	0.00578915	1.06142	N	ADD	4697	0.439098	0.419429	0.192994	0.999033	-1.96227	0.0497309	.
9	21631421	9:21631421:A:G	A	G	N	G	A	A	48	22	0.00745156	0.0078534	0.00670323	1.05006	N	ADD	4697	1.02892	0.284566	0.589059	1.79723	0.100185	0.920197	.
9	21631621	9:21631621:C:T	C	T	N	T	C	C	9	3	0.00127741	0.00147251	0.000914077	0.998721	N	ADD	4697	1.78317	0.725601	0.43009	7.39306	0.797119	0.425382	.
9	21631740	9:21631740:TTAAAATTCA:T	TTAAAATTCA	T	N	T	TTAAAATTCA	TTAAAATTCA	7	7	0.00149031	0.00114529	0.00213285	0.998507	N	ADD	4697	0.649853	0.612972	0.195458	2.16062	-0.703146	0.481965	.
9	21631822	9:21631822:G:A	G	A	N	A	G	G	13	9	0.00234192	0.00212696	0.00274223	0.997653	N	ADD	4697	0.724472	0.556595	0.243359	2.15673	-0.579079	0.562536	.
9	21631835	9:21631835:G:C	G	C	N	C	G	G	8	5	0.00138386	0.0013089	0.00152346	0.998614	N	ADD	4697	0.480456	0.685969	0.125244	1.84311	-1.06859	0.285254	.
9	21631879	9:21631879:G:A	G	A	N	A	G	G	367	188	0.0590803	0.0600458	0.0572821	1.02913	N	ADD	4697	1.0961	0.10638	0.889816	1.35021	0.86257	0.388374	.
9	21631986	9:21631986:C:T	C	T	N	T	C	C	477	246	0.076964	0.0780432	0.0749543	1.02151	N	ADD	4697	1.11202	0.0939011	0.925089	1.33672	1.13074	0.258164	.
9	21631987	9:21631987:A:G	A	G	N	G	A	A	1921	988	0.309666	0.3143	0.301036	1.02847	N	ADD	4697	1.10936	0.0539782	0.997988	1.23316	1.92265	0.0545241	.
9	21631998	9:21631998:G:A	G	A	N	A	G	G	1369	709	0.221205	0.223986	0.216027	1.04593	N	ADD	4697	1.07036	0.0592222	0.953062	1.2021	1.14819	0.25089	.
9	21632093	9:21632093:CA:C	CA	C	N	C	CA	CA	708	347	0.112306	0.115838	0.105728	1.05715	N	ADD	4697	1.13777	0.0784372	0.975639	1.32685	1.64554	0.0998581	.
9	21632113	9:21632113:T:A	T	A	N	A	T	T	367	188	0.0590803	0.0600458	0.0572821	1.02913	N	ADD	4697	1.0961	0.10638	0.889816	1.35021	0.86257	0.388374	.
9	21632121	9:21632121:T:A	T	A	N	A	T	T	13	4	0.00180967	0.00212696	0.00121877	0.998187	N	ADD	4697	1.63245	0.63761	0.467849	5.69605	0.768623	0.442117	.
9	21632261	9:21632261:T:C	T	C	N	C	T	T	552	277	0.0882478	0.0903141	0.0843998	1.01699	N	ADD	4697	1.13894	0.088505	0.957562	1.35468	1.46999	0.141564	.
9	21632306	9:21632306:A:G	A	G	N	G	A	A	552	277	0.0882478	0.0903141	0.0843998	1.01699	N	ADD	4697	1.13894	0.088505	0.957562	1.35468	1.46999	0.141564	.
9	21632310	9:21632310:T:C	T	C	N	C	T	T	552	277	0.0882478	0.0903141	0.0843998	1.01699	N	ADD	4697	1.13894	0.088505	0.957562	1.35468	1.46999	0.141564	.
9	21632335	9:21632335:T:G	T	G	N	G	T	T	349	184	0.0567383	0.0571008	0.0560634	1.03134	N	ADD	4697	1.04813	0.107581	0.848868	1.29416	0.436917	0.662171	.
9	21632389	9:21632389:T:C	T	C	N	C	T	T	22	19	0.00436449	0.00359948	0.00578915	1.09361	N	ADD	4697	0.820889	0.344667	0.417737	1.61312	-0.572631	0.566895	.
9	21632464	9:21632464:T:TA	T	TA	N	TA	T	T	552	277	0.0882478	0.0903141	0.0843998	1.01699	N	ADD	4697	1.13894	0.088505	0.957562	1.35468	1.46999	0.141564	.
9	21632534	9:21632534:T:C	T	C	N	C	T	T	552	277	0.0882478	0.0903141	0.0843998	1.01699	N	ADD	4697	1.13894	0.088505	0.957562	1.35468	1.46999	0.141564	.
9	21632710	9:21632710:A:G	A	G	N	G	A	A	397	202	0.0637641	0.0649542	0.0615478	1.02818	N	ADD	4697	1.11332	0.102619	0.910484	1.36135	1.04611	0.295512	.
9	21632755	9:21632755:A:G	A	G	N	G	A	A	18	10	0.00298063	0.00294503	0.00304692	0.99701	N	ADD	4697	0.96834	0.446826	0.403357	2.3247	-0.0720011	0.942601	.
9	21632802	9:21632802:C:T	C	T	N	T	C	C	441	221	0.0704705	0.0721531	0.067337	1.02494	N	ADD	4697	1.14377	0.0980886	0.943722	1.38621	1.36944	0.170861	.
9	21632812	9:21632812:A:G	A	G	N	G	A	A	490	255	0.0793059	0.0801702	0.0776965	1.07132	N	ADD	4697	1.04808	0.0888607	0.880553	1.24748	0.528453	0.597185	.
9	21632873	9:21632873:A:G	A	G	N	G	A	A	479	237	0.0762189	0.0783704	0.0722121	1.06868	N	ADD	4697	1.10448	0.091236	0.923629	1.32074	1.08921	0.276063	.
9	21633135	9:21633135:C:T	C	T	N	T	C	C	117	51	0.0178838	0.0191427	0.0155393	1.06664	N	ADD	4697	1.12906	0.187436	0.781933	1.63028	0.647594	0.517248	.
9	21633391	9:21633391:C:G	C	G	N	G	C	C	13	5	0.00191612	0.00212696	0.00152346	0.99808	N	ADD	4697	1.31783	0.59893	0.407425	4.26253	0.460794	0.644947	.
9	21633399	9:21633399:A:G	A	G	N	G	A	A	8	5	0.00138386	0.0013089	0.00152346	0.998614	N	ADD	4697	0.480456	0.685969	0.125244	1.84311	-1.06859	0.285254	.
9	21633469	9:21633469:G:C	G	C	N	C	G	G	509	260	0.0818608	0.0832788	0.07922	1.02415	N	ADD	4697	1.09827	0.0908449	0.91914	1.31231	1.03182	0.302155	.
9	21633649	9:21633649:T:C	T	C	N	C	T	T	571	288	0.0914413	0.0934228	0.0877514	1.01467	N	ADD	4697	1.13266	0.0873096	0.954515	1.34406	1.42678	0.153643	.
9	21633742	9:21633742:A:G	A	G	N	G	A	A	1922	989	0.309879	0.314463	0.301341	1.02884	N	ADD	4697	1.10726	0.0539605	0.996137	1.23078	1.88824	0.0589935	.
9	21633745	9:21633745:A:G	A	G	N	G	A	A	88	34	0.012987	0.0143979	0.0103595	1.03667	N	ADD	4697	1.41475	0.225728	0.908949	2.20201	1.53704	0.124284	.
9	21633757	9:21633757:G:C	G	C	N	C	G	G	19	16	0.00372578	0.00310864	0.00487508	1.05362	N	ADD	4697	0.816693	0.38276	0.385703	1.72928	-0.529032	0.596784	.
9	21633876	9:21633876:T:C	T	C	N	C	T	T	571	287	0.0913349	0.0934228	0.0874467	1.01492	N	ADD	4697	1.13614	0.0873772	0.957316	1.34836	1.46073	0.14409	.
9	21633956	9:21633956:G:C	G	C	N	C	G	G	18	10	0.00298063	0.00294503	0.00304692	0.99701	N	ADD	4697	0.96834	0.446826	0.403357	2.3247	-0.0720011	0.942601	.
9	21633984	9:21633984:A:G	A	G	N	G	A	A	31	23	0.00574835	0.00507199	0.00700792	1.03147	N	ADD	4697	0.932237	0.327361	0.490768	1.77083	-0.214343	0.830279	.
9	21634011	9:21634011:G:A	G	A	N	A	G	G	173	114	0.0305514	0.028305	0.0347349	1.06193	N	ADD	4697	0.816893	0.137735	0.623627	1.07005	-1.46838	0.142002	.
9	21634015	9:21634015:G:A	G	A	N	A	G	G	938	510	0.154141	0.153469	0.155393	1.02025	N	ADD	4697	1.009	0.0689514	0.88145	1.155	0.129884	0.896659	.
9	21634996	9:21634996:A:T	A	T	N	T	A	A	11	4	0.00159676	0.00179974	0.00121877	0.998401	N	ADD	4697	1.28597	0.656072	0.355451	4.65242	0.383357	0.701455	.
9	21635153	9:21635153:G:A	G	A	N	A	G	G	854	440	0.137747	0.139725	0.134065	1.02129	N	ADD	4697	1.07416	0.0721834	0.932454	1.23741	0.991114	0.32163	.
9	21635388	9:21635388:T:G	T	G	N	G	T	T	26	11	0.00393868	0.00425393	0.00335161	0.996046	N	ADD	4697	1.30314	0.408991	0.584601	2.90487	0.6474	0.517373	.
9	21635432	9:21635432:C:T	C	T	N	T	C	C	24	16	0.00425804	0.0039267	0.00487508	0.995724	N	ADD	4697	0.681556	0.369291	0.330491	1.40554	-1.03814	0.299204	.
9	21635509	9:21635509:G:C	G	C	N	C	G	G	552	277	0.0882478	0.0903141	0.0843998	1.01699	N	ADD	4697	1.13894	0.088505	0.957562	1.35468	1.46999	0.141564	.
9	21635630	9:21635630:C:T	C	T	N	T	C	C	8	5	0.00138386	0.0013089	0.00152346	0.998614	N	ADD	4697	0.480456	0.685969	0.125244	1.84311	-1.06859	0.285254	.
9	21635782	9:21635782:C:A	C	A	N	A	C	C	18	9	0.00287418	0.00294503	0.00274223	0.997118	N	ADD	4697	0.983251	0.458754	0.400104	2.41633	-0.0368183	0.97063	.
9	21635823	9:21635823:T:C	T	C	N	C	T	T	47	19	0.00702576	0.00768979	0.00578915	0.992925	N	ADD	4697	1.56729	0.310789	0.852323	2.88199	1.44582	0.148227	.
9	21635850	9:21635850:G:A	G	A	N	A	G	G	16	10	0.00276772	0.0026178	0.00304692	0.997225	N	ADD	4697	0.834445	0.460968	0.338081	2.05956	-0.392627	0.694595	.
9	21635940	9:21635940:T:C	T	C	N	C	T	T	552	277	0.0882478	0.0903141	0.0843998	1.01699	N	ADD	4697	1.13894	0.088505	0.957562	1.35468	1.46999	0.141564	.
9	21636059	9:21636059:G:A	G	A	N	A	G	G	60	31	0.00968703	0.00981675	0.00944546	1.0568	N	ADD	4697	1.14101	0.253328	0.694476	1.87467	0.520732	0.602554	.
9	21636121	9:21636121:A:G	A	G	N	G	A	A	856	441	0.138067	0.140052	0.134369	1.0223	N	ADD	4697	1.07432	0.0721597	0.932631	1.23753	0.993414	0.320508	.
9	21636179	9:21636179:T:G	T	G	N	G	T	T	552	277	0.0882478	0.0903141	0.0843998	1.01699	N	ADD	4697	1.13894	0.088505	0.957562	1.35468	1.46999	0.141564	.
9	21636193	9:21636193:G:C	G	C	N	C	G	G	552	277	0.0882478	0.0903141	0.0843998	1.01699	N	ADD	4697	1.13894	0.088505	0.957562	1.35468	1.46999	0.141564	.
9	21636223	9:21636223:A:G	A	G	N	G	A	A	18	7	0.00266127	0.00294503	0.00213285	1.07755	N	ADD	4697	1.05659	0.476524	0.415228	2.68858	0.115508	0.908042	.
9	21636269	9:21636269:A:G	A	G	N	G	A	A	8	5	0.00138386	0.0013089	0.00152346	0.998614	N	ADD	4697	0.480456	0.685969	0.125244	1.84311	-1.06859	0.285254	.
9	21636389	9:21636389:C:CATAT	C	CATAT	N	CATAT	C	C	5	3	0.000851607	0.000818063	0.000914077	0.999148	N	ADD	4697	1.16057	0.82137	0.232017	5.80525	0.181293	0.856138	.
9	21636389	9:21636389:C:T	C	T	N	T	C	C	438	205	0.0684479	0.0716623	0.0624619	1.03337	N	ADD	4697	1.18626	0.0979894	0.978973	1.43743	1.74309	0.0813182	.
9	21636493	9:21636493:C:G	C	G	N	G	C	C	18	7	0.00266127	0.00294503	0.00213285	1.07755	N	ADD	4697	1.05659	0.476524	0.415228	2.68858	0.115508	0.908042	.
9	21636522	9:21636522:C:A	C	A	N	A	C	C	552	277	0.0882478	0.0903141	0.0843998	1.01699	N	ADD	4697	1.13894	0.088505	0.957562	1.35468	1.46999	0.141564	.
9	21636578	9:21636578:G:C	G	C	N	C	G	G	14	11	0.00266127	0.00229058	0.00335161	0.997332	N	ADD	4697	0.905145	0.450014	0.374684	2.18661	-0.22146	0.824734	.
9	21637059	9:21637059:C:A	C	A	N	A	C	C	10	10	0.00212902	0.00163613	0.00304692	1.09808	N	ADD	4697	0.467815	0.524148	0.167463	1.30686	-1.44936	0.147236	.
9	21637233	9:21637233:AAAAC:AAAACAAAC	AAAAC	AAAACAAAC	N	AAAACAAAC	AAAAC	AAAAC	855	446	0.138493	0.139889	0.135893	1.02125	N	ADD	4697	1.05972	0.0719946	0.920254	1.22031	0.805638	0.420452	.
9	21637233	9:21637233:AAAAC:A	AAAAC	A	N	A	AAAAC	AAAAC	21	19	0.00425804	0.00343586	0.00578915	1.04594	N	ADD	4697	0.619012	0.368805	0.30045	1.27534	-1.3005	0.193431	.
9	21637343	9:21637343:T:A	T	A	N	A	T	T	71	30	0.0107515	0.0116165	0.00914077	1.08922	N	ADD	4697	1.26307	0.242644	0.785033	2.0322	0.962496	0.3358	.
9	21637351	9:21637351:C:G	C	G	N	G	C	C	957	480	0.15297	0.156577	0.146252	1.03301	N	ADD	4697	1.1322	0.0688485	0.989284	1.29577	1.80348	0.0713132	.
9	21637362	9:21637362:C:T	C	T	N	T	C	C	8	9	0.00180967	0.0013089	0.00274223	0.998187	N	ADD	4697	0.563677	0.575797	0.182352	1.74241	-0.995617	0.319436	.
9	21637547	9:21637547:A:G	A	G	N	G	A	A	47	19	0.00702576	0.00768979	0.00578915	0.992925	N	ADD	4697	1.56729	0.310789	0.852323	2.88199	1.44582	0.148227	.
9	21637709	9:21637709:T:C	T	C	N	C	T	T	543	275	0.0870769	0.0888416	0.0837904	1.01978	N	ADD	4697	1.13916	0.0887875	0.957213	1.35569	1.46744	0.142256	.
9	21637833	9:21637833:A:G	A	G	N	G	A	A	543	275	0.0870769	0.0888416	0.0837904	1.01978	N	ADD	4697	1.13916	0.0887875	0.957213	1.35569	1.46744	0.142256	.
9	21638394	9:21638394:G:A	G	A	N	A	G	G	24	12	0.00383223	0.0039267	0.00365631	1.05192	N	ADD	4697	1.25726	0.381573	0.595154	2.65595	0.599972	0.548525	.
9	21638407	9:21638407:C:T	C	T	N	T	C	C	606	313	0.0978284	0.0991492	0.0953687	1.02424	N	ADD	4697	1.13122	0.0843488	0.958846	1.33458	1.46174	0.143813	.
9	21638592	9:21638592:G:A	G	A	N	G	A	A	1192	726	0.204173	0.195026	0.221207	1.02909	N	ADD	4697	0.839228	0.061039	0.744601	0.945881	-2.87148	0.00408551	.
9	21638607	9:21638607:A:T	A	T	N	T	A	A	20	9	0.00308708	0.00327225	0.00274223	1.06608	N	ADD	4697	1.23153	0.441811	0.518052	2.92762	0.471365	0.63738	.
9	21638723	9:21638723:A:C	A	C	N	C	A	A	11	3	0.00149031	0.00179974	0.000914077	0.998507	N	ADD	4697	1.75964	0.686882	0.457876	6.76236	0.822713	0.410671	.
9	21638732	9:21638732:T:G	T	G	N	G	T	T	543	275	0.0870769	0.0888416	0.0837904	1.0171	N	ADD	4697	1.13905	0.0889053	0.956897	1.35587	1.46439	0.143088	.
9	21638846	9:21638846:A:G	A	G	N	G	A	A	543	275	0.0870769	0.0888416	0.0837904	1.0171	N	ADD	4697	1.13905	0.0889053	0.956897	1.35587	1.46439	0.143088	.
9	21638882	9:21638882:C:G	C	G	N	G	C	C	8	5	0.00138386	0.0013089	0.00152346	0.998614	N	ADD	4697	0.480456	0.685969	0.125244	1.84311	-1.06859	0.285254	.
9	21638902	9:21638902:A:G	A	G	N	G	A	A	512	244	0.0804769	0.0837696	0.0743449	1.06209	N	ADD	4697	1.15933	0.0897498	0.972324	1.3823	1.64725	0.0995063	.
9	21639132	9:21639132:G:C	G	C	N	C	G	G	855	442	0.138067	0.139889	0.134674	1.0223	N	ADD	4697	1.07066	0.0721268	0.929517	1.23324	0.946605	0.34384	.
9	21639231	9:21639231:G:C	G	C	N	C	G	G	8	5	0.00138386	0.0013089	0.00152346	0.998614	N	ADD	4697	0.480456	0.685969	0.125244	1.84311	-1.06859	0.285254	.
9	21639245	9:21639245:G:A	G	A	N	A	G	G	34	23	0.0060677	0.00556283	0.00700792	1.0292	N	ADD	4697	0.825946	0.309528	0.450278	1.51503	-0.617798	0.536708	.
9	21639302	9:21639302:A:G	A	G	N	G	A	A	36	21	0.0060677	0.00589005	0.00639854	1.0645	N	ADD	4697	0.975869	0.319653	0.521557	1.82592	-0.0764165	0.939088	.
9	21639343	9:21639343:T:A	T	A	N	A	T	T	74	33	0.0113902	0.0121073	0.0100548	1.08301	N	ADD	4697	1.25721	0.234984	0.793215	1.99263	0.974101	0.330006	.
9	21639361	9:21639361:A:G	A	G	N	G	A	A	532	270	0.0853736	0.0870419	0.0822669	1.01845	N	ADD	4697	1.1376	0.0896864	0.954217	1.35622	1.43743	0.150596	.
9	21639368	9:21639368:A:G	A	G	N	G	A	A	11	6	0.00180967	0.00179974	0.00182815	0.998187	N	ADD	4697	0.829188	0.553883	0.280019	2.45538	-0.338173	0.735233	.
9	21639445	9:21639445:G:A	G	A	N	A	G	G	879	453	0.141793	0.143815	0.138026	1.02898	N	ADD	4697	1.07731	0.0710936	0.937188	1.23839	1.04749	0.294874	.
9	21639648	9:21639648:TA:T	TA	T	N	T	TA	TA	41	17	0.00617415	0.00670812	0.00517977	0.993787	N	ADD	4697	1.62445	0.331511	0.84825	3.11092	1.46351	0.143328	.
9	21639665	9:21639665:A:G	A	G	N	G	A	A	71	31	0.010858	0.0116165	0.00944546	1.08814	N	ADD	4697	1.25243	0.241517	0.78014	2.01062	0.931952	0.351361	.
9	21639817	9:21639817:A:G	A	G	N	G	A	A	1425	731	0.229508	0.233148	0.22273	1.01877	N	ADD	4697	1.11291	0.0595235	0.990359	1.25062	1.79721	0.0723027	.
9	21639881	9:21639881:T:C	T	C	N	C	T	T	71	31	0.010858	0.0116165	0.00944546	1.08814	N	ADD	4697	1.25243	0.241517	0.78014	2.01062	0.931952	0.351361	.
9	21639889	9:21639889:C:A	C	A	N	A	C	C	8	5	0.00138386	0.0013089	0.00152346	0.998614	N	ADD	4697	0.480456	0.685969	0.125244	1.84311	-1.06859	0.285254	.
9	21640027	9:21640027:A:G	A	G	N	G	A	A	47	19	0.00702576	0.00768979	0.00578915	0.992925	N	ADD	4697	1.56729	0.310789	0.852323	2.88199	1.44582	0.148227	.
9	21640067	9:21640067:A:T	A	T	N	T	A	A	47	19	0.00702576	0.00768979	0.00578915	0.992925	N	ADD	4697	1.56729	0.310789	0.852323	2.88199	1.44582	0.148227	.
9	21640135	9:21640135:C:T	C	T	N	T	C	C	72	32	0.0110709	0.0117801	0.00975015	1.08604	N	ADD	4697	1.21806	0.238567	0.763134	1.94419	0.826857	0.408318	.
9	21640145	9:21640145:C:T	C	T	N	T	C	C	413	217	0.0670641	0.067572	0.0661182	1.0268	N	ADD	4697	1.07299	0.099662	0.882597	1.30445	0.706862	0.479652	.
9	21640189	9:21640189:G:A	G	A	N	A	G	G	367	188	0.0590803	0.0600458	0.0572821	1.02913	N	ADD	4697	1.0961	0.10638	0.889816	1.35021	0.86257	0.388374	.
9	21640232	9:21640232:A:G	A	G	N	G	A	A	488	254	0.0789866	0.0798429	0.0773918	1.0196	N	ADD	4697	1.08725	0.0924295	0.907098	1.30319	0.905049	0.36544	.
9	21640483	9:21640483:C:T	C	T	N	T	C	C	12	2	0.00149031	0.00196335	0.000609385	0.998507	N	ADD	4697	6.55637	0.868367	1.19539	35.96	2.16549	0.0303505	.
9	21640565	9:21640565:G:A	G	A	N	A	G	G	1933	985	0.310624	0.316263	0.300122	1.02963	N	ADD	4697	1.12099	0.0538695	1.00867	1.24583	2.12023	0.0339868	.
9	21640598	9:21640598:A:C	A	C	N	C	A	A	14	10	0.00255482	0.00229058	0.00304692	0.997439	N	ADD	4697	0.981655	0.462679	0.396393	2.43104	-0.0400185	0.968078	.
9	21640646	9:21640646:A:T	A	T	N	T	A	A	14	5	0.00202257	0.00229058	0.00152346	0.997973	N	ADD	4697	1.36538	0.592077	0.427836	4.35744	0.526003	0.598886	.
9	21640648	9:21640648:A:T	A	T	N	T	A	A	14	5	0.00202257	0.00229058	0.00152346	0.997973	N	ADD	4697	1.36538	0.592077	0.427836	4.35744	0.526003	0.598886	.
9	21640658	9:21640658:A:AG	A	AG	N	AG	A	A	1920	967	0.307324	0.314136	0.294637	1.03538	N	ADD	4697	1.14886	0.0540527	1.03337	1.27725	2.56731	0.0102491	.
9	21640725	9:21640725:C:T	C	T	N	T	C	C	1934	978	0.309985	0.316427	0.297989	1.0355	N	ADD	4697	1.14611	0.0538797	1.03125	1.27376	2.53106	0.0113719	.
9	21640742	9:21640742:T:G	T	G	N	G	T	T	71	31	0.010858	0.0116165	0.00944546	1.08814	N	ADD	4697	1.25243	0.241517	0.78014	2.01062	0.931952	0.351361	.
9	21640982	9:21640982:C:T	C	T	N	T	C	C	38	27	0.00691931	0.00621728	0.00822669	1.055	N	ADD	4697	0.729126	0.288001	0.414625	1.28218	-1.0969	0.272684	.
9	21641033	9:21641033:C:T	C	T	N	T	C	C	31	10	0.00436449	0.00507199	0.00304692	0.995616	N	ADD	4697	1.86045	0.453952	0.764212	4.52922	1.36759	0.171441	.
9	21641046	9:21641046:TA:T	TA	T	N	T	TA	TA	1680	837	0.267937	0.274869	0.255027	1.01715	N	ADD	4697	1.06369	0.0569953	0.951266	1.18941	1.08336	0.278647	.
9	21641070	9:21641070:T:C	T	C	N	C	T	T	18	7	0.00266127	0.00294503	0.00213285	1.07755	N	ADD	4697	1.05659	0.476524	0.415228	2.68858	0.115508	0.908042	.
9	21641125	9:21641125:CT:C	CT	C	N	C	CT	CT	17	10	0.00287418	0.00278141	0.00304692	0.997118	N	ADD	4697	0.871752	0.455012	0.357344	2.12667	-0.301641	0.762926	.
9	21641197	9:21641197:A:T	A	T	N	T	A	A	71	31	0.010858	0.0116165	0.00944546	1.08814	N	ADD	4697	1.25243	0.241517	0.78014	2.01062	0.931952	0.351361	.
9	21641198	9:21641198:C:CA	C	CA	N	CA	C	C	13	10	0.00244837	0.00212696	0.00304692	0.997546	N	ADD	4697	0.844471	0.49251	0.321632	2.21723	-0.343232	0.731424	.
9	21641325	9:21641325:T:G	T	G	N	T	G	G	2858	1603	0.474878	0.467605	0.488422	1.02799	N	ADD	4697	0.930766	0.0496545	0.844452	1.0259	-1.44492	0.14848	.
9	21641510	9:21641510:G:C	G	C	N	C	G	G	499	241	0.0787737	0.0816427	0.0734308	1.07585	N	ADD	4697	1.12552	0.0896978	0.944065	1.34185	1.31825	0.187419	.
9	21641523	9:21641523:G:A	G	A	N	A	G	G	11	7	0.00191612	0.00179974	0.00213285	0.99808	N	ADD	4697	0.515882	0.562203	0.171397	1.55274	-1.17729	0.23908	.
9	21641923	9:21641923:A:C	A	C	N	C	A	A	486	253	0.0786672	0.0795157	0.0770871	1.02036	N	ADD	4697	1.08126	0.0925546	0.901874	1.29632	0.844073	0.398629	.
9	21642140	9:21642140:T:G	T	G	N	G	T	T	543	275	0.0870769	0.0888416	0.0837904	1.0171	N	ADD	4697	1.13905	0.0889053	0.956897	1.35587	1.46439	0.143088	.
9	21642223	9:21642223:A:C	A	C	N	C	A	A	71	31	0.010858	0.0116165	0.00944546	1.08814	N	ADD	4697	1.25243	0.241517	0.78014	2.01062	0.931952	0.351361	.
9	21642325	9:21642325:A:G	A	G	N	G	A	A	21	12	0.00351288	0.00343586	0.00365631	0.996475	N	ADD	4697	1.13575	0.414222	0.504307	2.55781	0.307301	0.758614	.
9	21642541	9:21642541:T:G	T	G	N	T	G	G	2878	1616	0.47839	0.470877	0.492383	1.02735	N	ADD	4697	0.929603	0.0496288	0.843439	1.02457	-1.47086	0.141328	.
9	21642590	9:21642590:A:G	A	G	N	G	A	A	2094	1084	0.338301	0.342605	0.330286	1.03371	N	ADD	4697	1.00848	0.0524772	0.909908	1.11772	0.160867	0.872199	.
9	21642676	9:21642676:G:C	G	C	N	C	G	G	77	51	0.0136257	0.0125982	0.0155393	1.01787	N	ADD	4697	0.824468	0.204881	0.551796	1.23188	-0.942095	0.346144	.
9	21642720	9:21642720:A:G	A	G	N	G	A	A	486	253	0.0786672	0.0795157	0.0770871	1.02036	N	ADD	4697	1.08126	0.0925546	0.901874	1.29632	0.844073	0.398629	.
9	21642841	9:21642841:C:T	C	T	N	T	C	C	71	31	0.010858	0.0116165	0.00944546	1.08814	N	ADD	4697	1.25243	0.241517	0.78014	2.01062	0.931952	0.351361	.
9	21643080	9:21643080:C:T	C	T	N	T	C	C	18	4	0.00234192	0.00294503	0.00121877	0.997653	N	ADD	4697	4.41418	0.693083	1.13474	17.1713	2.14234	0.0321658	.
9	21643119	9:21643119:T:C	T	C	N	C	T	T	41	17	0.00617415	0.00670812	0.00517977	0.993787	N	ADD	4697	1.62445	0.331511	0.84825	3.11092	1.46351	0.143328	.
9	21643127	9:21643127:G:C	G	C	N	C	G	G	21	10	0.00329998	0.00343586	0.00304692	0.996689	N	ADD	4697	1.16672	0.431877	0.500438	2.72007	0.357031	0.721069	.
9	21643229	9:21643229:A:C	A	C	N	C	A	A	486	253	0.0786672	0.0795157	0.0770871	1.02036	N	ADD	4697	1.08126	0.0925546	0.901874	1.29632	0.844073	0.398629	.
9	21643489	9:21643489:C:T	C	T	N	T	C	C	414	218	0.067277	0.0677356	0.0664229	1.02626	N	ADD	4697	1.0715	0.0994719	0.881698	1.30215	0.694221	0.487544	.
9	21643597	9:21643597:T:C	T	C	N	C	T	T	2691	1389	0.43432	0.440281	0.423218	1.02945	N	ADD	4697	1.0406	0.0500115	0.943443	1.14777	0.795841	0.426124	.
9	21643624	9:21643624:T:C	T	C	N	C	T	T	37	17	0.00574835	0.00605366	0.00517977	0.994218	N	ADD	4697	1.39383	0.339168	0.716985	2.70964	0.979032	0.327564	.
9	21643684	9:21643684:C:A	C	A	N	A	C	C	71	31	0.010858	0.0116165	0.00944546	1.08814	N	ADD	4697	1.25243	0.241517	0.78014	2.01062	0.931952	0.351361	.
9	21643783	9:21643783:C:T	C	T	N	T	C	C	48	28	0.00809027	0.0078534	0.00853138	1.07144	N	ADD	4697	0.824422	0.266619	0.488881	1.39026	-0.724153	0.468972	.
9	21643793	9:21643793:T:C	T	C	N	C	T	T	481	252	0.0780285	0.0786976	0.0767824	1.01895	N	ADD	4697	1.07956	0.0929249	0.899807	1.29522	0.823835	0.410033	.
9	21643812	9:21643812:A:G	A	G	N	G	A	A	17	3	0.00212902	0.00278141	0.000914077	0.997866	N	ADD	4697	3.6591	0.704619	0.919604	14.5595	1.84102	0.065619	.
9	21644018	9:21644018:C:T	C	T	N	T	C	C	37	17	0.00574835	0.00605366	0.00517977	0.994218	N	ADD	4697	1.39383	0.339168	0.716985	2.70964	0.979032	0.327564	.
9	21644232	9:21644232:T:C	T	C	N	C	T	T	481	252	0.0780285	0.0786976	0.0767824	1.01895	N	ADD	4697	1.07956	0.0929249	0.899807	1.29522	0.823835	0.410033	.
9	21644282	9:21644282:C:T	C	T	N	T	C	C	8	2	0.00106451	0.0013089	0.000609385	0.998934	N	ADD	4697	4.08846	0.859574	0.758384	22.0409	1.63822	0.101377	.
9	21644297	9:21644297:G:A	G	A	N	A	G	G	37	17	0.00574835	0.00605366	0.00517977	0.994218	N	ADD	4697	1.39383	0.339168	0.716985	2.70964	0.979032	0.327564	.
9	21644331	9:21644331:C:T	C	T	N	T	C	C	481	252	0.0780285	0.0786976	0.0767824	1.01895	N	ADD	4697	1.07956	0.0929249	0.899807	1.29522	0.823835	0.410033	.
9	21644338	9:21644338:C:A	C	A	N	A	C	C	41	19	0.00638706	0.00670812	0.00578915	0.993572	N	ADD	4697	1.31646	0.319324	0.704043	2.46159	0.861027	0.389223	.
9	21644362	9:21644362:T:A	T	A	N	A	T	T	7	4	0.00117096	0.00114529	0.00121877	0.998828	N	ADD	4697	0.707764	0.747789	0.163444	3.06484	-0.462223	0.643922	.
9	21644369	9:21644369:G:A	G	A	N	A	G	G	37	42	0.00840962	0.00605366	0.0127971	1.04258	N	ADD	4697	0.500196	0.253928	0.304086	0.822782	-2.72815	0.00636909	.
9	21644426	9:21644426:G:A	G	A	N	A	G	G	11	10	0.00223547	0.00179974	0.00304692	1.09321	N	ADD	4697	0.560601	0.503666	0.208897	1.50444	-1.14906	0.250529	.
9	21644427	9:21644427:T:A	T	A	N	A	T	T	11	10	0.00223547	0.00179974	0.00304692	1.09321	N	ADD	4697	0.560601	0.503666	0.208897	1.50444	-1.14906	0.250529	.
9	21644512	9:21644512:TC:T	TC	T	N	T	TC	TC	12	2	0.00149031	0.00196335	0.000609385	0.998507	N	ADD	4697	6.55637	0.868367	1.19539	35.96	2.16549	0.0303505	.
9	21644674	9:21644674:C:T	C	T	N	T	C	C	22	10	0.00340643	0.00359948	0.00304692	0.996582	N	ADD	4697	1.16818	0.466652	0.468052	2.91558	0.333108	0.739053	.
9	21644770	9:21644770:T:A	T	A	N	A	T	T	414	218	0.067277	0.0677356	0.0664229	1.02626	N	ADD	4697	1.0715	0.0994719	0.881698	1.30215	0.694221	0.487544	.
9	21644898	9:21644898:G:GT	G	GT	N	GT	G	G	481	252	0.0780285	0.0786976	0.0767824	1.01895	N	ADD	4697	1.07956	0.0929249	0.899807	1.29522	0.823835	0.410033	.
9	21645003	9:21645003:T:C	T	C	N	C	T	T	66	29	0.0101128	0.0107984	0.00883608	1.07485	N	ADD	4697	1.26646	0.250784	0.774682	2.07042	0.941945	0.346221	.
9	21645065	9:21645065:T:A	T	A	N	T	A	A	1185	724	0.203215	0.193881	0.220597	1.0316	N	ADD	4697	0.837193	0.0610722	0.742747	0.943649	-2.90968	0.00361795	.
9	21645072	9:21645072:A:T	A	T	N	T	A	A	481	252	0.0780285	0.0786976	0.0767824	1.01895	N	ADD	4697	1.07956	0.0929249	0.899807	1.29522	0.823835	0.410033	.
9	21645235	9:21645235:A:G	A	G	N	G	A	A	7	4	0.00117096	0.00114529	0.00121877	0.998828	N	ADD	4697	0.707764	0.747789	0.163444	3.06484	-0.462223	0.643922	.
9	21645242	9:21645242:G:T	G	T	N	T	G	G	413	217	0.0670641	0.067572	0.0661182	1.0268	N	ADD	4697	1.07299	0.099662	0.882597	1.30445	0.706862	0.479652	.
9	21645294	9:21645294:T:G	T	G	N	G	T	T	17	4	0.00223547	0.00278141	0.00121877	0.99776	N	ADD	4697	2.44164	0.659975	0.669746	8.90131	1.35258	0.176189	.
9	21645611	9:21645611:C:T	C	T	N	T	C	C	6	5	0.00117096	0.000981675	0.00152346	0.998828	N	ADD	4697	0.536272	0.63624	0.154105	1.86618	-0.979369	0.327398	.
9	21645690	9:21645690:A:AG	A	AG	N	AG	A	A	488	255	0.079093	0.0798429	0.0776965	1.02811	N	ADD	4697	1.07772	0.0920834	0.899752	1.29088	0.812792	0.416337	.
9	21645691	9:21645691:A:G	A	G	N	G	A	A	9	5	0.00149031	0.00147251	0.00152346	0.998507	N	ADD	4697	0.950414	0.615695	0.284336	3.17682	-0.0826023	0.934168	.
9	21645812	9:21645812:T:A	T	A	N	A	T	T	415	218	0.0673834	0.0678992	0.0664229	1.026	N	ADD	4697	1.07268	0.099445	0.882718	1.30352	0.705512	0.480492	.
9	21645847	9:21645847:A:T	A	T	N	T	A	A	844	426	0.135193	0.138089	0.129799	1.02577	N	ADD	4697	1.11709	0.0730482	0.968077	1.28904	1.51583	0.129563	.
9	21646049	9:21646049:T:C	T	C	N	C	T	T	8	9	0.00180967	0.0013089	0.00274223	0.998187	N	ADD	4697	0.563677	0.575797	0.182352	1.74241	-0.995617	0.319436	.
9	21646051	9:21646051:T:G	T	G	N	G	T	T	50	21	0.00755802	0.00818063	0.00639854	0.992384	N	ADD	4697	1.65584	0.297996	0.923347	2.96943	1.69234	0.0905807	.
9	21646079	9:21646079:CT:C	CT	C	N	C	CT	CT	319	166	0.0516287	0.0521924	0.0505789	1.01948	N	ADD	4697	1.06995	0.113735	0.856155	1.33714	0.594476	0.552194	.
9	21646149	9:21646149:T:C	T	C	N	C	T	T	482	252	0.078135	0.0788613	0.0767824	1.01869	N	ADD	4697	1.08061	0.0929076	0.900709	1.29643	0.834401	0.404055	.
9	21646192	9:21646192:G:C	G	C	N	C	G	G	367	188	0.0590803	0.0600458	0.0572821	1.02913	N	ADD	4697	1.0961	0.10638	0.889816	1.35021	0.86257	0.388374	.
9	21646298	9:21646298:A:T	A	T	N	T	A	A	482	252	0.078135	0.0788613	0.0767824	1.01869	N	ADD	4697	1.08061	0.0929076	0.900709	1.29643	0.834401	0.404055	.
9	21646561	9:21646561:G:A	G	A	N	A	G	G	11	1	0.00127741	0.00179974	0.000304692	0.998721	N	ADD	4697	3.47794	1.06104	0.434674	27.8279	1.17473	0.240101	.
9	21646562	9:21646562:T:C	T	C	N	C	T	T	482	252	0.078135	0.0788613	0.0767824	1.01869	N	ADD	4697	1.08061	0.0929076	0.900709	1.29643	0.834401	0.404055	.
9	21646579	9:21646579:G:A	G	A	N	A	G	G	414	218	0.067277	0.0677356	0.0664229	1.02626	N	ADD	4697	1.0715	0.0994719	0.881698	1.30215	0.694221	0.487544	.
9	21646648	9:21646648:GT:G	GT	G	N	G	GT	GT	996	510	0.160315	0.162958	0.155393	1.0131	N	ADD	4697	1.12714	0.0684181	0.985692	1.28889	1.74933	0.0802338	.
9	21646662	9:21646662:C:T	C	T	N	T	C	C	701	348	0.111667	0.114692	0.106033	1.046	N	ADD	4697	1.08206	0.0771547	0.930198	1.2587	1.02214	0.306716	.
9	21646765	9:21646765:G:C	G	C	N	C	G	G	539	273	0.0864382	0.0881872	0.083181	1.01592	N	ADD	4697	1.127	0.0892267	0.946183	1.34238	1.33998	0.180252	.
9	21647069	9:21647069:C:T	C	T	N	T	C	C	494	240	0.078135	0.0808246	0.0731261	1.0719	N	ADD	4697	1.12545	0.0900088	0.943429	1.34258	1.31297	0.189191	.
9	21647088	9:21647088:G:C	G	C	N	C	G	G	482	252	0.078135	0.0788613	0.0767824	1.01869	N	ADD	4697	1.08061	0.0929076	0.900709	1.29643	0.834401	0.404055	.
9	21647332	9:21647332:C:T	C	T	N	T	C	C	9	3	0.00127741	0.00147251	0.000914077	0.998721	N	ADD	4697	2.66035	0.735904	0.628834	11.2549	1.3296	0.183651	.
9	21647408	9:21647408:A:C	A	C	N	C	A	A	36	21	0.0060677	0.00589005	0.00639854	1.0645	N	ADD	4697	0.975869	0.319653	0.521557	1.82592	-0.0764165	0.939088	.
9	21647497	9:21647497:A:C	A	C	N	C	A	A	481	252	0.0780285	0.0786976	0.0767824	1.01895	N	ADD	4697	1.08016	0.0929168	0.900324	1.29593	0.829916	0.406586	.
9	21647552	9:21647552:C:G	C	G	N	G	C	C	8	9	0.00180967	0.0013089	0.00274223	0.998187	N	ADD	4697	0.563677	0.575797	0.182352	1.74241	-0.995617	0.319436	.
9	21647569	9:21647569:T:C	T	C	N	C	T	T	18	7	0.00266127	0.00294503	0.00213285	1.07755	N	ADD	4697	1.05659	0.476524	0.415228	2.68858	0.115508	0.908042	.
9	21647575	9:21647575:G:C	G	C	N	C	G	G	21	9	0.00319353	0.00343586	0.00274223	1.06368	N	ADD	4697	1.7601	0.448738	0.730415	4.24133	1.25991	0.207703	.
9	21647797	9:21647797:T:C	T	C	N	C	T	T	8	9	0.00180967	0.0013089	0.00274223	0.998187	N	ADD	4697	0.563677	0.575797	0.182352	1.74241	-0.995617	0.319436	.
9	21647798	9:21647798:C:G	C	G	N	G	C	C	66	29	0.0101128	0.0107984	0.00883608	1.07485	N	ADD	4697	1.26646	0.250784	0.774682	2.07042	0.941945	0.346221	.
9	21648148	9:21648148:G:A	G	A	N	A	G	G	506	243	0.0797317	0.082788	0.0740402	1.07295	N	ADD	4697	1.13853	0.0894488	0.955448	1.3567	1.45045	0.146933	.
9	21648167	9:21648167:C:T	C	T	N	T	C	C	41	19	0.00638706	0.00670812	0.00578915	0.993572	N	ADD	4697	1.31646	0.319324	0.704043	2.46159	0.861027	0.389223	.
9	21648172	9:21648172:T:A	T	A	N	A	T	T	413	217	0.0670641	0.067572	0.0661182	1.0268	N	ADD	4697	1.08052	0.0996078	0.888891	1.31347	0.777515	0.436855	.
9	21648256	9:21648256:A:G	A	G	N	G	A	A	1974	1007	0.31733	0.322971	0.306825	1.04326	N	ADD	4697	1.13605	0.0531857	1.02359	1.26087	2.39839	0.0164673	.
9	21648388	9:21648388:A:T	A	T	N	T	A	A	25	16	0.00436449	0.00409031	0.00487508	0.995616	N	ADD	4697	0.854602	0.37201	0.412201	1.77182	-0.422352	0.672768	.
9	21648405	9:21648405:C:T	C	T	N	T	C	C	25	16	0.00436449	0.00409031	0.00487508	0.995616	N	ADD	4697	0.854602	0.37201	0.412201	1.77182	-0.422352	0.672768	.
9	21648800	9:21648800:C:T	C	T	N	T	C	C	481	252	0.0780285	0.0786976	0.0767824	1.01895	N	ADD	4697	1.08016	0.0929168	0.900324	1.29593	0.829916	0.406586	.
9	21648875	9:21648875:T:C	T	C	N	C	T	T	412	217	0.0669576	0.0674084	0.0661182	1.02706	N	ADD	4697	1.07248	0.0996744	0.88216	1.30387	0.702047	0.48265	.
9	21648904	9:21648904:A:G	A	G	N	G	A	A	481	252	0.0780285	0.0786976	0.0767824	1.01895	N	ADD	4697	1.08016	0.0929168	0.900324	1.29593	0.829916	0.406586	.
9	21648960	9:21648960:T:C	T	C	N	C	T	T	18	7	0.00266127	0.00294503	0.00213285	1.07755	N	ADD	4697	1.05659	0.476524	0.415228	2.68858	0.115508	0.908042	.
9	21649045	9:21649045:G:A	G	A	N	A	G	G	37	24	0.00649351	0.00605366	0.00731261	1.05947	N	ADD	4697	0.863559	0.296037	0.483398	1.54269	-0.495523	0.620231	.
9	21649753	9:21649753:G:C	G	C	N	C	G	G	526	271	0.0848414	0.0860602	0.0825716	1.01972	N	ADD	4697	1.12106	0.0896277	0.940452	1.33635	1.27497	0.20232	.
9	21650002	9:21650002:G:A	G	A	N	A	G	G	14	10	0.00255482	0.00229058	0.00304692	0.997439	N	ADD	4697	0.679068	0.478709	0.265727	1.73537	-0.808495	0.418806	.
9	21650150	9:21650150:C:G	C	G	N	G	C	C	480	252	0.0779221	0.078534	0.0767824	1.0192	N	ADD	4697	1.0732	0.0928943	0.89456	1.28752	0.760502	0.446955	.
9	21650266	9:21650266:C:T	C	T	N	T	C	C	480	252	0.0779221	0.078534	0.0767824	1.0192	N	ADD	4697	1.0732	0.0928943	0.89456	1.28752	0.760502	0.446955	.
9	21650280	9:21650280:C:CT	C	CT	N	CT	C	C	480	252	0.0779221	0.078534	0.0767824	1.0192	N	ADD	4697	1.0732	0.0928943	0.89456	1.28752	0.760502	0.446955	.
9	21650406	9:21650406:G:T	G	T	N	T	G	G	1417	717	0.227166	0.231839	0.218464	1.02379	N	ADD	4697	1.14408	0.0598335	1.01748	1.28644	2.24964	0.0244716	.
9	21650432	9:21650432:G:C	G	C	N	C	G	G	41	19	0.00638706	0.00670812	0.00578915	0.993572	N	ADD	4697	1.32743	0.319544	0.709602	2.48317	0.886399	0.375403	.
9	21650459	9:21650459:G:A	G	A	N	A	G	G	480	252	0.0779221	0.078534	0.0767824	1.0192	N	ADD	4697	1.0732	0.0928943	0.89456	1.28752	0.760502	0.446955	.
9	21650620	9:21650620:C:A	C	A	N	A	C	C	480	252	0.0779221	0.078534	0.0767824	1.0192	N	ADD	4697	1.0732	0.0928943	0.89456	1.28752	0.760502	0.446955	.
9	21650625	9:21650625:G:A	G	A	N	A	G	G	41	19	0.00638706	0.00670812	0.00578915	0.993572	N	ADD	4697	1.32743	0.319544	0.709602	2.48317	0.886399	0.375403	.
9	21650633	9:21650633:A:G	A	G	N	G	A	A	480	252	0.0779221	0.078534	0.0767824	1.0192	N	ADD	4697	1.0732	0.0928943	0.89456	1.28752	0.760502	0.446955	.
9	21650645	9:21650645:G:T	G	T	N	T	G	G	65	29	0.0100064	0.0106348	0.00883608	1.07586	N	ADD	4697	1.24899	0.251594	0.762786	2.04511	0.883717	0.376849	.
9	21650659	9:21650659:C:T	C	T	N	T	C	C	480	252	0.0779221	0.078534	0.0767824	1.0192	N	ADD	4697	1.0732	0.0928943	0.89456	1.28752	0.760502	0.446955	.
9	21650698	9:21650698:G:C	G	C	N	C	G	G	24	16	0.00425804	0.0039267	0.00487508	0.995724	N	ADD	4697	0.681556	0.369291	0.330491	1.40554	-1.03814	0.299204	.
9	21650869	9:21650869:C:A	C	A	N	A	C	C	37	17	0.00574835	0.00605366	0.00517977	0.994218	N	ADD	4697	1.40684	0.339363	0.7234	2.73596	1.00584	0.314492	.
9	21650872	9:21650872:A:G	A	G	N	G	A	A	480	252	0.0779221	0.078534	0.0767824	1.0192	N	ADD	4697	1.0732	0.0928943	0.89456	1.28752	0.760502	0.446955	.
9	21651105	9:21651105:A:C	A	C	N	C	A	A	481	252	0.0780285	0.0786976	0.0767824	1.01895	N	ADD	4697	1.07424	0.0928771	0.895459	1.28872	0.77109	0.440654	.
9	21651133	9:21651133:G:A	G	A	N	A	G	G	414	219	0.0673834	0.0677356	0.0667276	1.026	N	ADD	4697	1.06563	0.099311	0.877144	1.29461	0.640032	0.522152	.
9	21651356	9:21651356:G:A	G	A	N	A	G	G	646	329	0.10379	0.105694	0.100244	1.01694	N	ADD	4697	1.17015	0.0827191	0.995015	1.3761	1.89955	0.0574918	.
9	21651474	9:21651474:C:T	C	T	N	T	C	C	483	254	0.0784543	0.0790249	0.0773918	1.02088	N	ADD	4697	1.07599	0.0925318	0.89752	1.28994	0.7915	0.428652	.
9	21651612	9:21651612:G:A	G	A	N	A	G	G	480	252	0.0779221	0.078534	0.0767824	1.0192	N	ADD	4697	1.0732	0.0928943	0.89456	1.28752	0.760502	0.446955	.
9	21651620	9:21651620:T:C	T	C	N	C	T	T	1455	750	0.234724	0.238056	0.228519	1.02989	N	ADD	4697	1.11636	0.0587794	0.994879	1.25267	1.87262	0.061121	.
9	21651899	9:21651899:GA:G	GA	G	N	G	GA	GA	368	190	0.0593996	0.0602094	0.0578915	1.0283	N	ADD	4697	1.0887	0.106063	0.88436	1.34027	0.8013	0.422958	.
9	21651929	9:21651929:T:C	T	C	N	C	T	T	480	252	0.0779221	0.078534	0.0767824	1.0192	N	ADD	4697	1.0732	0.0928943	0.89456	1.28752	0.760502	0.446955	.
9	21652149	9:21652149:C:G	C	G	N	G	C	C	2087	1079	0.337024	0.341459	0.328763	1.03572	N	ADD	4697	1.00938	0.0524831	0.910715	1.11874	0.177957	0.858757	.
9	21652244	9:21652244:G:C	G	C	N	C	G	G	8	8	0.00170321	0.0013089	0.00243754	0.998294	N	ADD	4697	0.718715	0.600199	0.221649	2.33049	-0.550302	0.582112	.
9	21652388	9:21652388:T:C	T	C	N	C	T	T	404	215	0.0658931	0.0660995	0.0655088	1.02631	N	ADD	4697	1.04386	0.100357	0.857466	1.27076	0.427698	0.668871	.
9	21652397	9:21652397:G:T	G	T	N	T	G	G	414	219	0.0673834	0.0677356	0.0667276	1.026	N	ADD	4697	1.06563	0.099311	0.877144	1.29461	0.640032	0.522152	.
9	21652570	9:21652570:T:C	T	C	N	C	T	T	11	13	0.00255482	0.00179974	0.003961	0.997439	N	ADD	4697	0.48802	0.480782	0.190193	1.25222	-1.49215	0.13566	.
9	21652626	9:21652626:T:C	T	C	N	C	T	T	502	254	0.0804769	0.0821335	0.0773918	1.07647	N	ADD	4697	1.0845	0.0881095	0.912495	1.28893	0.920662	0.357227	.
9	21652631	9:21652631:G:C	G	C	N	C	G	G	65	29	0.0100064	0.0106348	0.00883608	1.07586	N	ADD	4697	1.24899	0.251594	0.762786	2.04511	0.883717	0.376849	.
9	21652666	9:21652666:T:A	T	A	N	A	T	T	480	252	0.0779221	0.078534	0.0767824	1.0192	N	ADD	4697	1.0732	0.0928943	0.89456	1.28752	0.760502	0.446955	.
9	21652718	9:21652718:T:A	T	A	N	A	T	T	45	24	0.00734511	0.00736257	0.00731261	1.051	N	ADD	4697	1.06136	0.284515	0.607691	1.85371	0.209305	0.83421	.
9	21652841	9:21652841:G:A	G	A	N	A	G	G	414	219	0.0673834	0.0677356	0.0667276	1.026	N	ADD	4697	1.06563	0.099311	0.877144	1.29461	0.640032	0.522152	.
9	21652884	9:21652884:G:T	G	T	N	T	G	G	865	432	0.138067	0.141525	0.131627	1.01872	N	ADD	4697	1.14047	0.0727696	0.988873	1.3153	1.80621	0.0708862	.
9	21652892	9:21652892:G:C	G	C	N	C	G	G	15	10	0.00266127	0.00245419	0.00304692	0.997332	N	ADD	4697	0.756954	0.469039	0.301872	1.89809	-0.593666	0.552735	.
9	21652895	9:21652895:T:C	T	C	N	C	T	T	65	29	0.0100064	0.0106348	0.00883608	1.07586	N	ADD	4697	1.24899	0.251594	0.762786	2.04511	0.883717	0.376849	.
9	21652903	9:21652903:C:T	C	T	N	T	C	C	480	252	0.0779221	0.078534	0.0767824	1.0192	N	ADD	4697	1.0732	0.0928943	0.89456	1.28752	0.760502	0.446955	.
9	21653033	9:21653033:G:A	G	A	N	A	G	G	15	10	0.00266127	0.00245419	0.00304692	0.997332	N	ADD	4697	0.756954	0.469039	0.301872	1.89809	-0.593666	0.552735	.
9	21653039	9:21653039:C:T	C	T	N	T	C	C	1926	975	0.308814	0.315118	0.297075	1.03498	N	ADD	4697	1.14827	0.0539407	1.03307	1.27632	2.56314	0.010373	.
9	21653337	9:21653337:C:T	C	T	N	T	C	C	524	276	0.0851607	0.085733	0.0840951	1.02442	N	ADD	4697	1.05412	0.0885028	0.886249	1.25379	0.595522	0.551495	.
9	21653401	9:21653401:T:C	T	C	N	C	T	T	9	8	0.00180967	0.00147251	0.00243754	0.998187	N	ADD	4697	0.932154	0.586464	0.295317	2.9423	-0.119799	0.904643	.
9	21653510	9:21653510:G:A	G	A	N	A	G	G	10	3	0.00138386	0.00163613	0.000914077	0.998614	N	ADD	4697	2.7363	0.729378	0.655112	11.4291	1.38009	0.167559	.
9	21653648	9:21653648:C:G	C	G	N	G	C	C	675	378	0.112093	0.110438	0.115174	1.01494	N	ADD	4697	0.919327	0.0777543	0.789379	1.07067	-1.08178	0.279348	.
9	21653863	9:21653863:A:G	A	G	N	G	A	A	883	443	0.141154	0.14447	0.134979	1.02883	N	ADD	4697	1.12642	0.0717434	0.978661	1.29649	1.65931	0.0970537	.
9	21653870	9:21653870:C:G	C	G	N	G	C	C	867	433	0.138386	0.141852	0.131932	1.02151	N	ADD	4697	1.13537	0.0727367	0.984517	1.30933	1.74543	0.0809093	.
9	21653898	9:21653898:G:A	G	A	N	A	G	G	480	252	0.0779221	0.078534	0.0767824	1.0192	N	ADD	4697	1.0732	0.0928943	0.89456	1.28752	0.760502	0.446955	.
9	21653928	9:21653928:A:G	A	G	N	G	A	A	480	252	0.0779221	0.078534	0.0767824	1.0192	N	ADD	4697	1.0732	0.0928943	0.89456	1.28752	0.760502	0.446955	.
9	21653976	9:21653976:T:G	T	G	N	G	T	T	483	254	0.0784543	0.0790249	0.0773918	1.02088	N	ADD	4697	1.07599	0.0925318	0.89752	1.28994	0.7915	0.428652	.
9	21654272	9:21654272:C:T	C	T	N	T	C	C	1924	975	0.308601	0.314791	0.297075	1.03361	N	ADD	4697	1.14585	0.0540073	1.03076	1.27379	2.52091	0.0117053	.
9	21654487	9:21654487:C:G	C	G	N	G	C	C	40	42	0.00872898	0.0065445	0.0127971	1.0404	N	ADD	4697	0.519484	0.250503	0.317939	0.84879	-2.61442	0.00893793	.
9	21654550	9:21654550:T:A	T	A	N	T	A	A	2028	1188	0.342346	0.331806	0.361974	1.02412	N	ADD	4697	0.869382	0.0519161	0.785271	0.962503	-2.69613	0.00701513	.
9	21654564	9:21654564:A:C	A	C	N	C	A	A	15	10	0.00266127	0.00245419	0.00304692	0.997332	N	ADD	4697	0.756954	0.469039	0.301872	1.89809	-0.593666	0.552735	.
9	21654576	9:21654576:A:T	A	T	N	T	A	A	14	5	0.00202257	0.00229058	0.00152346	0.997973	N	ADD	4697	1.36538	0.592077	0.427836	4.35744	0.526003	0.598886	.
9	21654629	9:21654629:T:C	T	C	N	C	T	T	414	219	0.0673834	0.0677356	0.0667276	1.026	N	ADD	4697	1.06563	0.099311	0.877144	1.29461	0.640032	0.522152	.
9	21654675	9:21654675:G:A	G	A	N	A	G	G	480	252	0.0779221	0.078534	0.0767824	1.0192	N	ADD	4697	1.0732	0.0928943	0.89456	1.28752	0.760502	0.446955	.
9	21654725	9:21654725:C:A	C	A	N	A	C	C	15	10	0.00266127	0.00245419	0.00304692	0.997332	N	ADD	4697	0.756954	0.469039	0.301872	1.89809	-0.593666	0.552735	.
9	21654736	9:21654736:A:G	A	G	N	G	A	A	18	10	0.00298063	0.00294503	0.00304692	0.99701	N	ADD	4697	1.20731	0.456031	0.493905	2.95115	0.413113	0.679524	.
9	21654748	9:21654748:A:G	A	G	N	G	A	A	480	252	0.0779221	0.078534	0.0767824	1.0192	N	ADD	4697	1.0732	0.0928943	0.89456	1.28752	0.760502	0.446955	.
9	21654764	9:21654764:G:C	G	C	N	C	G	G	1919	972	0.30775	0.313973	0.296161	1.03313	N	ADD	4697	1.14931	0.0540586	1.03376	1.27776	2.57422	0.0100466	.
9	21654824	9:21654824:C:T	C	T	N	T	C	C	115	49	0.017458	0.0188154	0.0149299	1.04429	N	ADD	4697	1.08733	0.190331	0.748777	1.57896	0.4399	0.660009	.
9	21654957	9:21654957:C:G	C	G	N	G	C	C	492	240	0.0779221	0.0804974	0.0731261	1.0755	N	ADD	4697	1.12528	0.0899063	0.943475	1.34211	1.31278	0.189256	.
9	21655478	9:21655478:G:A	G	A	N	A	G	G	990	510	0.159676	0.161976	0.155393	1.04481	N	ADD	4697	1.09052	0.0669294	0.956456	1.24339	1.29478	0.195396	.
9	21655546	9:21655546:T:G	T	G	N	G	T	T	125	74	0.0211837	0.0204516	0.0225472	1.05023	N	ADD	4697	0.984909	0.169948	0.705888	1.37422	-0.0894722	0.928707	.
9	21655762	9:21655762:T:G	T	G	N	G	T	T	53	35	0.00936768	0.00867147	0.0106642	1.03643	N	ADD	4697	0.903028	0.250445	0.552742	1.4753	-0.407281	0.683802	.
9	21655823	9:21655823:A:T	A	T	N	T	A	A	7	4	0.00117096	0.00114529	0.00121877	0.998828	N	ADD	4697	0.707764	0.747789	0.163444	3.06484	-0.462223	0.643922	.
9	21655859	9:21655859:A:T	A	T	N	T	A	A	48	24	0.00766447	0.0078534	0.00731261	1.02027	N	ADD	4697	1.06996	0.279943	0.618129	1.85206	0.241553	0.809127	.
9	21655863	9:21655863:C:G	C	G	N	G	C	C	7	4	0.00117096	0.00114529	0.00121877	0.998828	N	ADD	4697	0.707764	0.747789	0.163444	3.06484	-0.462223	0.643922	.
9	21655933	9:21655933:G:A	G	A	N	A	G	G	51	34	0.00904833	0.00834424	0.0103595	1.03836	N	ADD	4697	0.895699	0.25502	0.543362	1.47651	-0.43193	0.665792	.
9	21655949	9:21655949:A:G	A	G	N	G	A	A	1807	912	0.28944	0.295648	0.277879	1.03158	N	ADD	4697	1.14472	0.0549966	1.02774	1.275	2.45757	0.0139881	.
9	21655955	9:21655955:A:G	A	G	N	G	A	A	1807	912	0.28944	0.295648	0.277879	1.03158	N	ADD	4697	1.14472	0.0549966	1.02774	1.275	2.45757	0.0139881	.
9	21656149	9:21656149:C:T	C	T	N	T	C	C	1808	911	0.28944	0.295812	0.277575	1.03158	N	ADD	4697	1.1481	0.0550111	1.03075	1.27881	2.51058	0.0120532	.
9	21656282	9:21656282:A:T	A	T	N	T	A	A	8	4	0.00127741	0.0013089	0.00121877	0.998721	N	ADD	4697	0.900149	0.717041	0.220784	3.66995	-0.146707	0.883363	.
9	21656413	9:21656413:C:G	C	G	N	G	C	C	13	8	0.00223547	0.00212696	0.00243754	1.18866	N	ADD	4697	0.837268	0.472103	0.331902	2.11212	-0.376213	0.706758	.
9	21656683	9:21656683:G:C	G	C	N	C	G	G	2080	1073	0.33564	0.340314	0.326935	1.03329	N	ADD	4697	1.01416	0.0526097	0.914798	1.12431	0.267264	0.789266	.
9	21656749	9:21656749:G:A	G	A	N	A	G	G	1927	977	0.309133	0.315281	0.297684	1.03303	N	ADD	4697	1.14592	0.0539857	1.03086	1.27381	2.52298	0.0116365	.
9	21656874	9:21656874:G:A	G	A	N	A	G	G	39	35	0.00787737	0.00638089	0.0106642	1.04654	N	ADD	4697	0.619555	0.262692	0.370233	1.03677	-1.82249	0.0683807	.
9	21657011	9:21657011:A:G	A	G	N	G	A	A	1808	911	0.28944	0.295812	0.277575	1.03158	N	ADD	4697	1.1481	0.0550111	1.03075	1.27881	2.51058	0.0120532	.
9	21657412	9:21657412:A:G	A	G	N	G	A	A	66	29	0.0101128	0.0107984	0.00883608	1.07485	N	ADD	4697	1.25677	0.251221	0.768097	2.05635	0.909738	0.36296	.
9	21657417	9:21657417:G:T	G	T	N	T	G	G	42	21	0.00670641	0.00687173	0.00639854	1.05717	N	ADD	4697	1.12751	0.30129	0.624686	2.03507	0.398325	0.69039	.
9	21657873	9:21657873:G:C	G	C	N	C	G	G	1927	977	0.309133	0.315281	0.297684	1.03303	N	ADD	4697	1.14592	0.0539857	1.03086	1.27381	2.52298	0.0116365	.
9	21657900	9:21657900:A:G	A	G	N	G	A	A	9	6	0.00159676	0.00147251	0.00182815	0.998401	N	ADD	4697	0.676729	0.582154	0.216214	2.11809	-0.670758	0.502374	.
9	21658033	9:21658033:G:A	G	A	N	A	G	G	911	461	0.146051	0.149051	0.140463	1.04064	N	ADD	4697	1.11588	0.0697899	0.973225	1.27945	1.57108	0.116164	.
9	21658042	9:21658042:G:C	G	C	N	C	G	G	1808	911	0.28944	0.295812	0.277575	1.03158	N	ADD	4697	1.1481	0.0550111	1.03075	1.27881	2.51058	0.0120532	.
9	21658047	9:21658047:T:A	T	A	N	A	T	T	66	29	0.0101128	0.0107984	0.00883608	1.07485	N	ADD	4697	1.25677	0.251221	0.768097	2.05635	0.909738	0.36296	.
9	21658182	9:21658182:A:G	A	G	N	G	A	A	7	8	0.00159676	0.00114529	0.00243754	0.998401	N	ADD	4697	0.612214	0.626027	0.179485	2.08823	-0.783789	0.433164	.
9	21658257	9:21658257:G:C	G	C	N	C	G	G	18	4	0.00234192	0.00294503	0.00121877	0.997653	N	ADD	4697	4.41418	0.693083	1.13474	17.1713	2.14234	0.0321658	.
9	21658332	9:21658332:C:G	C	G	N	G	C	C	11	4	0.00159676	0.00179974	0.00121877	0.998401	N	ADD	4697	1.37697	0.664985	0.374015	5.06946	0.481045	0.630485	.
9	21658378	9:21658378:C:T	C	T	N	T	C	C	7	4	0.00117096	0.00114529	0.00121877	0.998828	N	ADD	4697	0.707764	0.747789	0.163444	3.06484	-0.462223	0.643922	.
9	21658399	9:21658399:A:G	A	G	N	G	A	A	15	10	0.00266127	0.00245419	0.00304692	0.997332	N	ADD	4697	0.756954	0.469039	0.301872	1.89809	-0.593666	0.552735	.
9	21658497	9:21658497:C:T	C	T	N	T	C	C	13	10	0.00244837	0.00212696	0.00304692	0.997546	N	ADD	4697	0.654415	0.485058	0.252913	1.6933	-0.874151	0.382036	.
9	21658507	9:21658507:C:A	C	A	N	A	C	C	1807	910	0.289227	0.295648	0.27727	1.03116	N	ADD	4697	1.14861	0.0550444	1.03114	1.27946	2.51707	0.0118337	.
9	21658652	9:21658652:A:G	A	G	N	G	A	A	915	461	0.146476	0.149705	0.140463	1.04295	N	ADD	4697	1.12382	0.0696386	0.980442	1.28818	1.67633	0.0936729	.
9	21658796	9:21658796:G:A	G	A	N	A	G	G	7	4	0.00117096	0.00114529	0.00121877	0.998828	N	ADD	4697	0.707764	0.747789	0.163444	3.06484	-0.462223	0.643922	.
9	21659006	9:21659006:G:C	G	C	N	C	G	G	1876	942	0.299979	0.306937	0.28702	1.03379	N	ADD	4697	1.15442	0.0543349	1.0378	1.28415	2.64289	0.00822005	.
9	21659157	9:21659157:T:A	T	A	N	A	T	T	1810	912	0.289759	0.296139	0.277879	1.03273	N	ADD	4697	1.14836	0.0549463	1.03112	1.27894	2.51765	0.011814	.
9	21659425	9:21659425:G:A	G	A	N	A	G	G	1802	908	0.288482	0.29483	0.276661	1.03019	N	ADD	4697	1.14953	0.0550766	1.03191	1.28057	2.53022	0.0113991	.
9	21659847	9:21659847:G:A	G	A	N	A	G	G	66	29	0.0101128	0.0107984	0.00883608	1.07485	N	ADD	4697	1.25677	0.251221	0.768097	2.05635	0.909738	0.36296	.
9	21659862	9:21659862:A:T	A	T	N	T	A	A	919	454	0.146157	0.15036	0.13833	1.0216	N	ADD	4697	1.15776	0.0711316	1.0071	1.33096	2.0594	0.0394558	.
9	21659914	9:21659914:A:T	A	T	N	T	A	A	198	96	0.0312966	0.0323953	0.0292505	1.03792	N	ADD	4697	0.992449	0.14045	0.753628	1.30695	-0.0539634	0.956964	.
9	21659992	9:21659992:G:C	G	C	N	C	G	G	909	451	0.144773	0.148724	0.137416	1.02331	N	ADD	4697	1.15195	0.0712859	1.00174	1.32468	1.9843	0.0472228	.
9	21660138	9:21660138:T:C	T	C	N	C	T	T	66	29	0.0101128	0.0107984	0.00883608	1.07485	N	ADD	4697	1.25677	0.251221	0.768097	2.05635	0.909738	0.36296	.
9	21660143	9:21660143:A:G	A	G	N	G	A	A	1802	909	0.288588	0.29483	0.276965	1.03092	N	ADD	4697	1.14712	0.0550341	1.02982	1.27777	2.49395	0.0126329	.
9	21660161	9:21660161:G:T	G	T	N	T	G	G	18	10	0.00298063	0.00294503	0.00304692	0.99701	N	ADD	4697	1.20731	0.456031	0.493905	2.95115	0.413113	0.679524	.
9	21660260	9:21660260:G:C	G	C	N	C	G	G	66	29	0.0101128	0.0107984	0.00883608	1.07485	N	ADD	4697	1.25677	0.251221	0.768097	2.05635	0.909738	0.36296	.
9	21660295	9:21660295:C:A	C	A	N	A	C	C	1802	909	0.288588	0.29483	0.276965	1.03092	N	ADD	4697	1.14712	0.0550341	1.02982	1.27777	2.49395	0.0126329	.
9	21660495	9:21660495:T:A	T	A	N	A	T	T	1927	979	0.309346	0.315281	0.298294	1.0334	N	ADD	4697	1.14107	0.0539405	1.02659	1.26831	2.44647	0.0144263	.
9	21660683	9:21660683:T:C	T	C	N	C	T	T	53	27	0.00851607	0.00867147	0.00822669	1.04184	N	ADD	4697	1.06005	0.265159	0.630409	1.7825	0.219925	0.825929	.
9	21660760	9:21660760:G:A	G	A	N	A	G	G	1802	909	0.288588	0.29483	0.276965	1.03092	N	ADD	4697	1.14712	0.0550341	1.02982	1.27777	2.49395	0.0126329	.
9	21660930	9:21660930:T:C	T	C	N	C	T	T	49	34	0.00883543	0.00801702	0.0103595	1.03971	N	ADD	4697	0.857813	0.258045	0.517302	1.42246	-0.594349	0.552279	.
9	21660942	9:21660942:T:C	T	C	N	C	T	T	14	10	0.00255482	0.00229058	0.00304692	0.997439	N	ADD	4697	0.679068	0.478709	0.265727	1.73537	-0.808495	0.418806	.
9	21660975	9:21660975:A:C	A	C	N	C	A	A	1804	912	0.289121	0.295157	0.277879	1.03043	N	ADD	4697	1.14434	0.0550097	1.02738	1.27462	2.45106	0.0142435	.
9	21661112	9:21661112:C:A	C	A	N	A	C	C	8	5	0.00138386	0.0013089	0.00152346	0.998614	N	ADD	4697	0.721075	0.668407	0.19455	2.67257	-0.489242	0.624671	.
9	21661172	9:21661172:C:T	C	T	N	T	C	C	1802	909	0.288588	0.29483	0.276965	1.03092	N	ADD	4697	1.14712	0.0550341	1.02982	1.27777	2.49395	0.0126329	.
9	21661236	9:21661236:G:A	G	A	N	A	G	G	1802	909	0.288588	0.29483	0.276965	1.03092	N	ADD	4697	1.14712	0.0550341	1.02982	1.27777	2.49395	0.0126329	.
9	21661421	9:21661421:G:T	G	T	N	T	G	G	8	5	0.00138386	0.0013089	0.00152346	0.998614	N	ADD	4697	0.721075	0.668407	0.19455	2.67257	-0.489242	0.624671	.
9	21661422	9:21661422:A:G	A	G	N	G	A	A	1802	909	0.288588	0.29483	0.276965	1.03092	N	ADD	4697	1.14712	0.0550341	1.02982	1.27777	2.49395	0.0126329	.
9	21661455	9:21661455:T:TG	T	TG	N	TG	T	T	1868	940	0.298914	0.305628	0.286411	1.03284	N	ADD	4697	1.15153	0.0543682	1.03513	1.28101	2.59507	0.00945706	.
9	21661656	9:21661656:G:A	G	A	N	A	G	G	6	4	0.00106451	0.000981675	0.00121877	0.998934	N	ADD	4697	0.8844	0.723618	0.214143	3.65253	-0.169765	0.865195	.
9	21661734	9:21661734:C:A	C	A	N	A	C	C	44	24	0.00723866	0.00719895	0.00731261	1.11121	N	ADD	4697	0.898137	0.268143	0.531006	1.5191	-0.400653	0.688676	.
9	21661805	9:21661805:GC:G	GC	G	N	G	GC	GC	451	223	0.0717479	0.0737893	0.0679464	1.06336	N	ADD	4697	1.08746	0.0936722	0.905064	1.30661	0.895082	0.370743	.
9	21661959	9:21661959:A:G	A	G	N	G	A	A	66	29	0.0101128	0.0107984	0.00883608	1.07485	N	ADD	4697	1.25677	0.251221	0.768097	2.05635	0.909738	0.36296	.
9	21662040	9:21662040:C:A	C	A	N	A	C	C	66	29	0.0101128	0.0107984	0.00883608	1.07485	N	ADD	4697	1.25677	0.251221	0.768097	2.05635	0.909738	0.36296	.
9	21662080	9:21662080:C:T	C	T	N	T	C	C	1926	988	0.310198	0.315118	0.301036	1.03288	N	ADD	4697	1.12036	0.0538268	1.00819	1.24502	2.11142	0.0347365	.
9	21662149	9:21662149:T:TG	T	TG	N	TG	T	T	1845	938	0.296253	0.301865	0.285801	1.03652	N	ADD	4697	1.12882	0.0543796	1.0147	1.25578	2.22828	0.0258621	.
9	21662241	9:21662241:C:G	C	G	N	G	C	C	886	461	0.143389	0.144961	0.140463	1.03541	N	ADD	4697	1.05454	0.0703048	0.918796	1.21034	0.755339	0.450045	.
9	21662338	9:21662338:C:G	C	G	N	G	C	C	53	28	0.00862253	0.00867147	0.00853138	1.04111	N	ADD	4697	0.998508	0.260408	0.599366	1.66345	-0.00573331	0.995426	.
9	21662343	9:21662343:T:C	T	C	N	C	T	T	1926	988	0.310198	0.315118	0.301036	1.03288	N	ADD	4697	1.12036	0.0538268	1.00819	1.24502	2.11142	0.0347365	.
9	21662344	9:21662344:G:A	G	A	N	A	G	G	38	16	0.00574835	0.00621728	0.00487508	1.03147	N	ADD	4697	1.54199	0.339663	0.792429	3.00057	1.27501	0.202305	.
9	21662472	9:21662472:G:T	G	T	N	T	G	G	8	3	0.00117096	0.0013089	0.000914077	0.998828	N	ADD	4697	0.923984	0.720033	0.225305	3.78929	-0.109801	0.912567	.
9	21662578	9:21662578:A:G	A	G	N	G	A	A	932	461	0.148286	0.152487	0.140463	1.03155	N	ADD	4697	1.15792	0.0703381	1.0088	1.32908	2.08457	0.0371085	.
9	21662606	9:21662606:C:A	C	A	N	A	C	C	1844	938	0.296146	0.301702	0.285801	1.03683	N	ADD	4697	1.1284	0.0543757	1.01433	1.2553	2.2216	0.0263104	.
9	21662640	9:21662640:T:C	T	C	N	C	T	T	1928	989	0.310517	0.315445	0.301341	1.03293	N	ADD	4697	1.1218	0.0538077	1.00951	1.24656	2.13595	0.0326835	.
9	21662683	9:21662683:G:A	G	A	N	A	G	G	1845	938	0.296253	0.301865	0.285801	1.03652	N	ADD	4697	1.12882	0.0543796	1.0147	1.25578	2.22828	0.0258621	.
9	21662863	9:21662863:A:T	A	T	N	T	A	A	1845	938	0.296253	0.301865	0.285801	1.03652	N	ADD	4697	1.12882	0.0543796	1.0147	1.25578	2.22828	0.0258621	.
9	21662959	9:21662959:A:C	A	C	N	C	A	A	38	16	0.00574835	0.00621728	0.00487508	1.03147	N	ADD	4697	1.54199	0.339663	0.792429	3.00057	1.27501	0.202305	.
9	21662977	9:21662977:C:T	C	T	N	T	C	C	11	9	0.00212902	0.00179974	0.00274223	0.997866	N	ADD	4697	0.442301	0.554608	0.149154	1.3116	-1.47088	0.141323	.
9	21663040	9:21663040:G:A	G	A	N	A	G	G	1926	988	0.310198	0.315118	0.301036	1.03288	N	ADD	4697	1.12036	0.0538268	1.00819	1.24502	2.11142	0.0347365	.
9	21663128	9:21663128:T:C	T	C	N	C	T	T	67	39	0.0112838	0.010962	0.011883	1.02675	N	ADD	4697	0.882095	0.229846	0.562174	1.38408	-0.545823	0.585188	.
9	21663187	9:21663187:A:G	A	G	N	G	A	A	7	14	0.00223547	0.00114529	0.00426569	0.99776	N	ADD	4697	0.217325	0.555335	0.0731825	0.645373	-2.74854	0.00598604	.
9	21663398	9:21663398:G:T	G	T	N	T	G	G	7	8	0.00159676	0.00114529	0.00243754	0.998401	N	ADD	4697	0.612214	0.626027	0.179485	2.08823	-0.783789	0.433164	.
9	21663399	9:21663399:T:G	T	G	N	G	T	T	7	8	0.00159676	0.00114529	0.00243754	0.998401	N	ADD	4697	0.612214	0.626027	0.179485	2.08823	-0.783789	0.433164	.
9	21663529	9:21663529:G:T	G	T	N	T	G	G	1845	938	0.296253	0.301865	0.285801	1.03652	N	ADD	4697	1.12882	0.0543796	1.0147	1.25578	2.22828	0.0258621	.
9	21663589	9:21663589:A:G	A	G	N	G	A	A	12	6	0.00191612	0.00196335	0.00182815	0.99808	N	ADD	4697	1.03532	0.584141	0.329499	3.2531	0.0594275	0.952612	.
9	21663655	9:21663655:A:G	A	G	N	G	A	A	292	149	0.0469449	0.0477749	0.0453991	1.02688	N	ADD	4697	1.00509	0.116925	0.799239	1.26395	0.0433938	0.965388	.
9	21663697	9:21663697:T:C	T	C	N	C	T	T	1845	938	0.296253	0.301865	0.285801	1.03652	N	ADD	4697	1.12882	0.0543796	1.0147	1.25578	2.22828	0.0258621	.
9	21663728	9:21663728:C:T	C	T	N	T	C	C	371	195	0.0602512	0.0607003	0.059415	1.02613	N	ADD	4697	1.05034	0.105038	0.854912	1.29044	0.467583	0.640083	.
9	21663844	9:21663844:C:T	C	T	N	T	C	C	1845	938	0.296253	0.301865	0.285801	1.03652	N	ADD	4697	1.12882	0.0543796	1.0147	1.25578	2.22828	0.0258621	.
9	21663952	9:21663952:A:G	A	G	N	G	A	A	371	195	0.0602512	0.0607003	0.059415	1.02613	N	ADD	4697	1.05034	0.105038	0.854912	1.29044	0.467583	0.640083	.
9	21664040	9:21664040:G:A	G	A	N	A	G	G	1845	938	0.296253	0.301865	0.285801	1.03652	N	ADD	4697	1.12882	0.0543796	1.0147	1.25578	2.22828	0.0258621	.
9	21664228	9:21664228:GA:G	GA	G	N	G	GA	GA	1845	938	0.296253	0.301865	0.285801	1.03652	N	ADD	4697	1.12882	0.0543796	1.0147	1.25578	2.22828	0.0258621	.
9	21664237	9:21664237:C:T	C	T	N	T	C	C	43	34	0.00819672	0.00703534	0.0103595	1.01792	N	ADD	4697	0.646283	0.273569	0.37806	1.1048	-1.59564	0.110569	.
9	21664307	9:21664307:G:C	G	C	N	C	G	G	1845	938	0.296253	0.301865	0.285801	1.03652	N	ADD	4697	1.12882	0.0543796	1.0147	1.25578	2.22828	0.0258621	.
9	21664410	9:21664410:G:A	G	A	N	A	G	G	8	5	0.00138386	0.0013089	0.00152346	0.998614	N	ADD	4697	0.721075	0.668407	0.19455	2.67257	-0.489242	0.624671	.
9	21664551	9:21664551:GT:G	GT	G	N	G	GT	GT	1845	938	0.296253	0.301865	0.285801	1.03652	N	ADD	4697	1.12882	0.0543796	1.0147	1.25578	2.22828	0.0258621	.
9	21664595	9:21664595:G:T	G	T	N	T	G	G	18	4	0.00234192	0.00294503	0.00121877	0.997653	N	ADD	4697	4.41418	0.693083	1.13474	17.1713	2.14234	0.0321658	.
9	21664623	9:21664623:G:A	G	A	N	A	G	G	1845	938	0.296253	0.301865	0.285801	1.03652	N	ADD	4697	1.12882	0.0543796	1.0147	1.25578	2.22828	0.0258621	.
9	21664643	9:21664643:C:T	C	T	N	T	C	C	1845	938	0.296253	0.301865	0.285801	1.03652	N	ADD	4697	1.12882	0.0543796	1.0147	1.25578	2.22828	0.0258621	.
9	21664688	9:21664688:A:G	A	G	N	G	A	A	11	3	0.00149031	0.00179974	0.000914077	0.998507	N	ADD	4697	1.98254	0.771422	0.437106	8.99202	0.887165	0.37499	.
9	21664809	9:21664809:C:A	C	A	N	A	C	C	1845	938	0.296253	0.301865	0.285801	1.03652	N	ADD	4697	1.12882	0.0543796	1.0147	1.25578	2.22828	0.0258621	.
9	21664824	9:21664824:C:A	C	A	N	A	C	C	1845	938	0.296253	0.301865	0.285801	1.03652	N	ADD	4697	1.12882	0.0543796	1.0147	1.25578	2.22828	0.0258621	.
9	21664834	9:21664834:C:A	C	A	N	A	C	C	10	5	0.00159676	0.00163613	0.00152346	0.998401	N	ADD	4697	0.820568	0.644583	0.231977	2.90258	-0.306802	0.758994	.
9	21664975	9:21664975:G:A	G	A	N	A	G	G	17	8	0.00266127	0.00278141	0.00243754	0.997332	N	ADD	4697	1.37163	0.493608	0.521286	3.60907	0.640178	0.522057	.
9	21665032	9:21665032:T:C	T	C	N	C	T	T	1838	930	0.294656	0.30072	0.283364	1.03605	N	ADD	4697	1.13362	0.0545253	1.01872	1.26148	2.3002	0.0214367	.
9	21665062	9:21665062:A:AC	A	AC	N	AC	A	A	8	5	0.00138386	0.0013089	0.00152346	0.998614	N	ADD	4697	0.721075	0.668407	0.19455	2.67257	-0.489242	0.624671	.
9	21665063	9:21665063:A:C	A	C	N	C	A	A	1845	938	0.296253	0.301865	0.285801	1.03652	N	ADD	4697	1.12882	0.0543796	1.0147	1.25578	2.22828	0.0258621	.
9	21665136	9:21665136:G:A	G	A	N	A	G	G	1845	938	0.296253	0.301865	0.285801	1.03652	N	ADD	4697	1.12882	0.0543796	1.0147	1.25578	2.22828	0.0258621	.
9	21665240	9:21665240:A:T	A	T	N	T	A	A	1845	939	0.296359	0.301865	0.286106	1.03723	N	ADD	4697	1.12741	0.05434	1.01351	1.25411	2.20688	0.0273224	.
9	21665604	9:21665604:C:A	C	A	N	A	C	C	1842	936	0.295721	0.301374	0.285192	1.03603	N	ADD	4697	1.13055	0.0544147	1.01618	1.25778	2.25491	0.0241388	.
9	21665884	9:21665884:T:C	T	C	N	C	T	T	21	19	0.00425804	0.00343586	0.00578915	0.995724	N	ADD	4697	0.652564	0.378159	0.310981	1.36934	-1.12875	0.259004	.
9	21666066	9:21666066:G:C	G	C	N	C	G	G	1928	989	0.310517	0.315445	0.301341	1.03193	N	ADD	4697	1.11963	0.0538355	1.00751	1.24422	2.09893	0.0358234	.
9	21666369	9:21666369:G:A	G	A	N	A	G	G	10	5	0.00159676	0.00163613	0.00152346	0.998401	N	ADD	4697	0.820568	0.644583	0.231977	2.90258	-0.306802	0.758994	.
9	21666379	9:21666379:A:G	A	G	N	G	A	A	1930	992	0.31105	0.315772	0.302255	1.03334	N	ADD	4697	1.11879	0.0537428	1.00694	1.24307	2.08867	0.0367375	.
9	21666410	9:21666410:G:A	G	A	N	A	G	G	625	325	0.101128	0.102258	0.099025	1.03739	N	ADD	4697	1.00351	0.0830082	0.852835	1.18081	0.0422143	0.966328	.
9	21666466	9:21666466:A:C	A	C	N	C	A	A	1930	990	0.310837	0.315772	0.301645	1.03198	N	ADD	4697	1.12047	0.0538127	1.00831	1.24511	2.11384	0.0345293	.
9	21666501	9:21666501:A:G	A	G	N	G	A	A	1927	989	0.310411	0.315281	0.301341	1.03225	N	ADD	4697	1.11863	0.0538268	1.00663	1.24309	2.08264	0.0372841	.
9	21666508	9:21666508:C:T	C	T	N	T	C	C	41	13	0.00574835	0.00670812	0.003961	1.03147	N	ADD	4697	1.54675	0.35335	0.773836	3.09167	1.23435	0.217072	.
9	21666566	9:21666566:G:C	G	C	N	C	G	G	1845	938	0.296253	0.301865	0.285801	1.03652	N	ADD	4697	1.12882	0.0543796	1.0147	1.25578	2.22828	0.0258621	.
9	21666877	9:21666877:C:T	C	T	N	T	C	C	38	16	0.00574835	0.00621728	0.00487508	1.03147	N	ADD	4697	1.54199	0.339663	0.792429	3.00057	1.27501	0.202305	.
9	21666948	9:21666948:G:C	G	C	N	C	G	G	1924	987	0.309879	0.314791	0.300731	1.03183	N	ADD	4697	1.12024	0.0538492	1.00803	1.24494	2.10855	0.0349836	.
9	21667003	9:21667003:T:C	T	C	N	C	T	T	38	16	0.00574835	0.00621728	0.00487508	1.03147	N	ADD	4697	1.54199	0.339663	0.792429	3.00057	1.27501	0.202305	.
9	21667051	9:21667051:T:C	T	C	N	C	T	T	10	5	0.00159676	0.00163613	0.00152346	0.998401	N	ADD	4697	0.629293	0.604865	0.192305	2.05928	-0.765721	0.443843	.
9	21667080	9:21667080:C:A	C	A	N	A	C	C	8	5	0.00138386	0.0013089	0.00152346	0.998614	N	ADD	4697	0.721075	0.668407	0.19455	2.67257	-0.489242	0.624671	.
9	21667199	9:21667199:C:T	C	T	N	T	C	C	8	5	0.00138386	0.0013089	0.00152346	0.998614	N	ADD	4697	0.721075	0.668407	0.19455	2.67257	-0.489242	0.624671	.
9	21667214	9:21667214:G:A	G	A	N	A	G	G	75	29	0.0110709	0.0122709	0.00883608	1.04714	N	ADD	4697	1.08913	0.23744	0.683863	1.73455	0.359565	0.719172	.
9	21667235	9:21667235:C:A	C	A	N	A	C	C	13	14	0.00287418	0.00212696	0.00426569	0.997118	N	ADD	4697	0.439687	0.458849	0.178884	1.08073	-1.79077	0.0733306	.
9	21667373	9:21667373:T:C	T	C	N	C	T	T	1883	954	0.302001	0.308082	0.290676	1.03395	N	ADD	4697	1.14058	0.0541318	1.02577	1.26824	2.42994	0.0151011	.
9	21667503	9:21667503:G:T	G	T	N	T	G	G	894	444	0.142431	0.14627	0.135283	1.03262	N	ADD	4697	1.17424	0.0715707	1.02055	1.35107	2.24423	0.0248179	.
9	21667674	9:21667674:T:C	T	C	N	C	T	T	894	444	0.142431	0.14627	0.135283	1.03262	N	ADD	4697	1.17424	0.0715707	1.02055	1.35107	2.24423	0.0248179	.
9	21667762	9:21667762:G:A	G	A	N	A	G	G	1882	954	0.301895	0.307919	0.290676	1.03426	N	ADD	4697	1.14018	0.0541291	1.02541	1.26779	2.42357	0.0153688	.
9	21667779	9:21667779:A:T	A	T	N	T	A	A	31	8	0.00415159	0.00507199	0.00243754	1.04733	N	ADD	4697	2.21524	0.450796	0.915593	5.35968	1.76435	0.0776737	.
9	21667785	9:21667785:T:A	T	A	N	A	T	T	31	8	0.00415159	0.00507199	0.00243754	1.04733	N	ADD	4697	2.21524	0.450796	0.915593	5.35968	1.76435	0.0776737	.
9	21667825	9:21667825:G:A	G	A	N	A	G	G	1882	954	0.301895	0.307919	0.290676	1.03426	N	ADD	4697	1.14018	0.0541291	1.02541	1.26779	2.42357	0.0153688	.
9	21667864	9:21667864:C:G	C	G	N	G	C	C	1882	954	0.301895	0.307919	0.290676	1.03426	N	ADD	4697	1.14018	0.0541291	1.02541	1.26779	2.42357	0.0153688	.
9	21667912	9:21667912:T:C	T	C	N	C	T	T	96	45	0.0150096	0.0157068	0.0137112	0.999162	N	ADD	4697	1.05873	0.208767	0.703203	1.59399	0.273348	0.784586	.
9	21667937	9:21667937:T:C	T	C	N	C	T	T	37	17	0.00574835	0.00605366	0.00517977	1.03147	N	ADD	4697	1.43427	0.333092	0.746626	2.75525	1.08276	0.278916	.
9	21668039	9:21668039:A:G	A	G	N	G	A	A	8	9	0.00180967	0.0013089	0.00274223	0.998187	N	ADD	4697	0.337222	0.584546	0.107238	1.06043	-1.85958	0.0629444	.
9	21668265	9:21668265:T:A	T	A	N	A	T	T	351	191	0.0576964	0.057428	0.0581962	1.02884	N	ADD	4697	0.999306	0.106293	0.811375	1.23077	-0.00652766	0.994792	.
9	21668286	9:21668286:A:T	A	T	N	T	A	A	8	5	0.00138386	0.0013089	0.00152346	0.998614	N	ADD	4697	0.721075	0.668407	0.19455	2.67257	-0.489242	0.624671	.
9	21668913	9:21668913:C:T	C	T	N	T	C	C	371	195	0.0602512	0.0607003	0.059415	1.02613	N	ADD	4697	1.05034	0.105038	0.854912	1.29044	0.467583	0.640083	.
9	21669191	9:21669191:A:G	A	G	N	G	A	A	24	13	0.00393868	0.0039267	0.003961	0.996046	N	ADD	4697	0.911667	0.39596	0.41956	1.98097	-0.233559	0.815327	.
9	21669437	9:21669437:T:C	T	C	N	C	T	T	166	78	0.025974	0.0271597	0.023766	1.03224	N	ADD	4697	1.10512	0.155829	0.814265	1.49986	0.641409	0.521257	.
9	21669506	9:21669506:C:T	C	T	N	T	C	C	8	5	0.00138386	0.0013089	0.00152346	0.998614	N	ADD	4697	0.721075	0.668407	0.19455	2.67257	-0.489242	0.624671	.
9	21669530	9:21669530:C:A	C	A	N	A	C	C	8	8	0.00170321	0.0013089	0.00243754	0.998294	N	ADD	4697	0.440569	0.604162	0.134819	1.43972	-1.35674	0.174865	.
9	21669689	9:21669689:T:C	T	C	N	C	T	T	371	195	0.0602512	0.0607003	0.059415	1.02613	N	ADD	4697	1.05034	0.105038	0.854912	1.29044	0.467583	0.640083	.
9	21669694	9:21669694:G:A	G	A	N	A	G	G	166	78	0.025974	0.0271597	0.023766	1.03224	N	ADD	4697	1.10512	0.155829	0.814265	1.49986	0.641409	0.521257	.
9	21669792	9:21669792:T:G	T	G	N	G	T	T	542	278	0.0872898	0.088678	0.0847044	1.05935	N	ADD	4697	1.02554	0.085761	0.866866	1.21325	0.294048	0.768721	.
9	21669886	9:21669886:C:T	C	T	N	T	C	C	1936	991	0.311582	0.316754	0.30195	1.03077	N	ADD	4697	1.12375	0.0538238	1.01125	1.24878	2.16773	0.0301789	.
9	21670087	9:21670087:A:G	A	G	N	G	A	A	36	16	0.00553545	0.00589005	0.00487508	1.03311	N	ADD	4697	1.45143	0.342516	0.741729	2.84017	1.08768	0.276738	.
9	21670461	9:21670461:C:T	C	T	N	T	C	C	1471	745	0.235895	0.240674	0.226996	1.05626	N	ADD	4697	1.12083	0.0578776	1.00063	1.25547	1.97091	0.0487338	.
9	21670557	9:21670557:A:G	A	G	N	G	A	A	893	445	0.142431	0.146106	0.135588	1.03436	N	ADD	4697	1.16829	0.0714948	1.01554	1.34403	2.17561	0.0295843	.
9	21670616	9:21670616:C:T	C	T	N	T	C	C	23	10	0.00351288	0.00376309	0.00304692	0.996475	N	ADD	4697	1.23084	0.461365	0.498294	3.04029	0.450173	0.652585	.
9	21670654	9:21670654:A:G	A	G	N	G	A	A	1471	745	0.235895	0.240674	0.226996	1.05626	N	ADD	4697	1.12083	0.0578776	1.00063	1.25547	1.97091	0.0487338	.
9	21670658	9:21670658:A:T	A	T	N	T	A	A	1471	745	0.235895	0.240674	0.226996	1.05626	N	ADD	4697	1.12083	0.0578776	1.00063	1.25547	1.97091	0.0487338	.
9	21670996	9:21670996:C:T	C	T	N	T	C	C	306	145	0.0480094	0.0500654	0.0441804	1.03342	N	ADD	4697	1.05813	0.117315	0.840772	1.33167	0.481597	0.630092	.
9	21671012	9:21671012:T:C	T	C	N	C	T	T	16	13	0.00308708	0.0026178	0.003961	0.996903	N	ADD	4697	0.543785	0.438594	0.230195	1.28457	-1.38899	0.164837	.
9	21671046	9:21671046:A:G	A	G	N	G	A	A	166	80	0.0261869	0.0271597	0.0243754	1.03155	N	ADD	4697	1.07832	0.154589	0.796458	1.45994	0.487797	0.625693	.
9	21671121	9:21671121:T:C	T	C	N	C	T	T	411	223	0.0674899	0.0672448	0.0679464	1.02911	N	ADD	4697	1.0151	0.0984681	0.836933	1.23118	0.152161	0.87906	.
9	21671191	9:21671191:A:G	A	G	N	G	A	A	1935	989	0.311263	0.31659	0.301341	1.02873	N	ADD	4697	1.12466	0.0538848	1.01194	1.24993	2.18016	0.0292458	.
9	21671258	9:21671258:C:CAATA	C	CAATA	N	CAATA	C	C	11	10	0.00223547	0.00179974	0.00304692	0.99776	N	ADD	4697	0.886451	0.521787	0.318793	2.46491	-0.230993	0.81732	.
9	21671321	9:21671321:T:A	T	A	N	A	T	T	1471	744	0.235789	0.240674	0.226691	1.05655	N	ADD	4697	1.12271	0.0578846	1.00229	1.25759	1.99956	0.0455483	.
9	21671393	9:21671393:G:A	G	A	N	A	G	G	411	223	0.0674899	0.0672448	0.0679464	1.02911	N	ADD	4697	1.0151	0.0984681	0.836933	1.23118	0.152161	0.87906	.
9	21671396	9:21671396:G:C	G	C	N	C	G	G	417	221	0.0679157	0.0682264	0.067337	1.02131	N	ADD	4697	1.02959	0.0988297	0.848286	1.24966	0.295108	0.767911	.
9	21671426	9:21671426:A:G	A	G	N	G	A	A	46	22	0.00723866	0.00752618	0.00670323	1.08159	N	ADD	4697	1.16107	0.28916	0.658759	2.04641	0.516483	0.605517	.
9	21671437	9:21671437:T:G	T	G	N	G	T	T	395	180	0.0612093	0.064627	0.0548446	1.01261	N	ADD	4697	1.16091	0.104854	0.945248	1.42577	1.42295	0.15475	.
9	21671604	9:21671604:G:T	G	T	N	T	G	G	1473	746	0.236215	0.241001	0.2273	1.05655	N	ADD	4697	1.11794	0.0578304	0.998147	1.25212	1.92789	0.0538691	.
9	21671720	9:21671720:C:T	C	T	N	T	C	C	902	452	0.144135	0.147579	0.137721	1.03179	N	ADD	4697	1.15719	0.0712668	1.00633	1.33066	2.04857	0.0405043	.
9	21671748	9:21671748:A:G	A	G	N	G	A	A	1478	748	0.23696	0.241819	0.22791	1.05919	N	ADD	4697	1.11712	0.0576999	0.997664	1.25087	1.91943	0.05493	.
9	21671904	9:21671904:T:G	T	G	N	G	T	T	36	16	0.00553545	0.00589005	0.00487508	1.03311	N	ADD	4697	1.45143	0.342516	0.741729	2.84017	1.08768	0.276738	.
9	21671959	9:21671959:G:A	G	A	N	A	G	G	397	213	0.0649351	0.0649542	0.0648995	1.02523	N	ADD	4697	1.01656	0.100839	0.834253	1.2387	0.162853	0.870634	.
9	21672010	9:21672010:G:A	G	A	N	A	G	G	1477	747	0.236747	0.241656	0.227605	1.0586	N	ADD	4697	1.11778	0.0577364	0.998185	1.2517	1.9285	0.0537936	.
9	21672228	9:21672228:G:A	G	A	N	A	G	G	88	68	0.0166063	0.0143979	0.0207191	1.02222	N	ADD	4697	0.706786	0.183802	0.492987	1.01331	-1.88805	0.0590188	.
9	21672418	9:21672418:A:G	A	G	N	G	A	A	16	12	0.00298063	0.0026178	0.00365631	0.99701	N	ADD	4697	0.562096	0.445173	0.234898	1.34506	-1.29406	0.195643	.
9	21672575	9:21672575:T:C	T	C	N	C	T	T	445	211	0.0698318	0.0728076	0.0642901	1.06259	N	ADD	4697	1.10666	0.0952183	0.91826	1.33372	1.06439	0.287151	.
9	21672613	9:21672613:T:C	T	C	N	C	T	T	1488	754	0.238663	0.243455	0.229738	1.06264	N	ADD	4697	1.11796	0.0574671	0.998875	1.25125	1.94038	0.0523331	.
9	21672769	9:21672769:G:A	G	A	N	A	G	G	1479	749	0.237173	0.241983	0.228215	1.05977	N	ADD	4697	1.11532	0.0576497	0.996158	1.24874	1.89318	0.0583334	.
9	21672901	9:21672901:A:G	A	G	N	G	A	A	46	22	0.00723866	0.00752618	0.00670323	1.08159	N	ADD	4697	1.16107	0.28916	0.658759	2.04641	0.516483	0.605517	.
9	21673142	9:21673142:T:G	T	G	N	G	T	T	35	19	0.00574835	0.00572644	0.00578915	1.10597	N	ADD	4697	0.905169	0.304155	0.498692	1.64296	-0.327575	0.743233	.
9	21673153	9:21673153:C:A	C	A	N	A	C	C	1475	740	0.235789	0.241329	0.225472	1.05892	N	ADD	4697	1.13214	0.0577996	1.01088	1.26794	2.14724	0.031774	.
9	21673176	9:21673176:T:A	T	A	N	A	T	T	364	188	0.0587609	0.059555	0.0572821	1.02226	N	ADD	4697	1.06641	0.106794	0.865013	1.31471	0.602111	0.5471	.
9	21673226	9:21673226:T:C	T	C	N	C	T	T	1931	987	0.310624	0.315936	0.300731	1.03062	N	ADD	4697	1.11965	0.0538318	1.00754	1.24424	2.09942	0.0357801	.
9	21673256	9:21673256:C:A	C	A	N	A	C	C	7	4	0.00117096	0.00114529	0.00121877	0.998828	N	ADD	4697	0.707764	0.747789	0.163444	3.06484	-0.462223	0.643922	.
9	21673302	9:21673302:G:T	G	T	N	T	G	G	7	4	0.00117096	0.00114529	0.00121877	0.998828	N	ADD	4697	0.707764	0.747789	0.163444	3.06484	-0.462223	0.643922	.
9	21673351	9:21673351:C:A	C	A	N	A	C	C	16	12	0.00298063	0.0026178	0.00365631	0.99701	N	ADD	4697	0.562096	0.445173	0.234898	1.34506	-1.29406	0.195643	.
9	21673394	9:21673394:C:T	C	T	N	T	C	C	29	23	0.00553545	0.00474476	0.00700792	1.03311	N	ADD	4697	0.661891	0.327995	0.348014	1.25886	-1.25811	0.208352	.
9	21673461	9:21673461:G:A	G	A	N	A	G	G	579	310	0.0946349	0.0947317	0.0944546	1.02717	N	ADD	4697	0.976012	0.0836866	0.828364	1.14998	-0.290136	0.771712	.
9	21673464	9:21673464:G:C	G	C	N	C	G	G	24	13	0.00393868	0.0039267	0.003961	0.996046	N	ADD	4697	0.911667	0.39596	0.41956	1.98097	-0.233559	0.815327	.
9	21673514	9:21673514:G:T	G	T	N	T	G	G	40	17	0.0060677	0.0065445	0.00517977	1.0292	N	ADD	4697	1.55168	0.329363	0.813671	2.95908	1.33391	0.182234	.
9	21673608	9:21673608:G:A	G	A	N	A	G	G	1491	748	0.238344	0.243946	0.22791	1.05298	N	ADD	4697	1.14193	0.0578094	1.0196	1.27893	2.2958	0.0216876	.
9	21673729	9:21673729:T:C	T	C	N	C	T	T	9	5	0.00149031	0.00147251	0.00152346	0.998507	N	ADD	4697	0.605952	0.656919	0.167212	2.19588	-0.762582	0.445713	.
9	21673750	9:21673750:T:A	T	A	N	A	T	T	908	458	0.145412	0.14856	0.139549	1.02687	N	ADD	4697	1.14603	0.0712397	0.996686	1.31776	1.91337	0.0557007	.
9	21673859	9:21673859:C:T	C	T	N	T	C	C	265	139	0.0430062	0.0433573	0.0423522	1.02748	N	ADD	4697	1.0427	0.122101	0.820776	1.32462	0.342414	0.732039	.
9	21673877	9:21673877:A:T	A	T	N	T	A	A	573	283	0.091122	0.09375	0.0862279	1.0617	N	ADD	4697	1.06923	0.0849697	0.905201	1.26298	0.787802	0.430813	.
9	21673897	9:21673897:A:G	A	G	N	G	A	A	1683	870	0.271769	0.27536	0.265082	1.0528	N	ADD	4697	1.10668	0.0551698	0.993258	1.23306	1.83735	0.0661577	.
9	21673925	9:21673925:A:G	A	G	N	G	A	A	1429	711	0.227805	0.233802	0.216636	1.04145	N	ADD	4697	1.15212	0.0592045	1.0259	1.29388	2.3918	0.0167662	.
9	21674067	9:21674067:G:A	G	A	N	A	G	G	1745	859	0.277198	0.285504	0.261731	1.02028	N	ADD	4697	1.17838	0.0559143	1.05607	1.31486	2.93561	0.00332892	.
9	21674068	9:21674068:G:A	G	A	N	A	G	G	34	16	0.00532255	0.00556283	0.00487508	1.03486	N	ADD	4697	1.4575	0.345272	0.740819	2.86751	1.09109	0.275235	.
9	21674090	9:21674090:T:A	T	A	N	A	T	T	5	6	0.00117096	0.000818063	0.00182815	0.998828	N	ADD	4697	0.567072	0.683086	0.14866	2.16313	-0.83045	0.406284	.
9	21674147	9:21674147:T:G	T	G	N	G	T	T	1583	789	0.252502	0.258999	0.240402	1.02429	N	ADD	4697	1.15376	0.0574866	1.03082	1.29136	2.48793	0.0128488	.
9	21674312	9:21674312:T:A	T	A	N	A	T	T	1714	876	0.275708	0.280432	0.26691	1.04154	N	ADD	4697	1.12138	0.0554105	1.00597	1.25002	2.06746	0.0386905	.
9	21674352	9:21674352:T:G	T	G	N	G	T	T	72	59	0.0139451	0.0117801	0.0179768	1.04779	N	ADD	4697	0.56254	0.203808	0.377287	0.838755	-2.82272	0.00476183	.
9	21674425	9:21674425:C:T	C	T	N	T	C	C	2100	1085	0.339046	0.343586	0.330591	1.06657	N	ADD	4697	1.07511	0.0516928	0.971516	1.18974	1.40095	0.16123	.
9	21674606	9:21674606:C:T	C	T	N	T	C	C	39	36	0.00798382	0.00638089	0.0109689	1.01883	N	ADD	4697	0.523027	0.279316	0.302531	0.904229	-2.32039	0.0203198	.
9	21674667	9:21674667:C:T	C	T	N	T	C	C	676	348	0.109006	0.110602	0.106033	1.04206	N	ADD	4697	1.06776	0.0783629	0.915742	1.24503	0.836714	0.402753	.
9	21674923	9:21674923:T:C	T	C	N	C	T	T	39	12	0.005429	0.00638089	0.00365631	0.994541	N	ADD	4697	2.04335	0.387922	0.955304	4.37061	1.84209	0.0654618	.
9	21674944	9:21674944:A:C	A	C	N	C	A	A	51	37	0.00936768	0.00834424	0.0112736	1.01349	N	ADD	4697	0.873868	0.244493	0.541169	1.4111	-0.551449	0.581326	.
9	21674949	9:21674949:C:T	C	T	N	T	C	C	2566	1397	0.421865	0.41983	0.425655	1.03236	N	ADD	4697	0.985268	0.050158	0.893017	1.08705	-0.295902	0.767305	.
9	21675043	9:21675043:A:T	A	T	N	T	A	A	119	64	0.0194805	0.0194699	0.0195003	1.01357	N	ADD	4697	1.08872	0.177265	0.769182	1.54101	0.479538	0.631556	.
9	21675281	9:21675281:G:A	G	A	N	A	G	G	60	29	0.00947413	0.00981675	0.00883608	1.08118	N	ADD	4697	1.10615	0.266752	0.655772	1.86583	0.378188	0.705291	.
9	21675337	9:21675337:G:A	G	A	N	A	G	G	66	21	0.00926123	0.0107984	0.00639854	1.03706	N	ADD	4697	1.73929	0.275158	1.01428	2.98254	2.01148	0.0442747	.
9	21675361	9:21675361:G:A	G	A	N	A	G	G	976	528	0.160102	0.159686	0.160878	1.0627	N	ADD	4697	0.971059	0.0669809	0.851592	1.10729	-0.438449	0.661061	.
9	21675373	9:21675373:A:C	A	C	N	C	A	A	986	536	0.162018	0.161322	0.163315	1.06697	N	ADD	4697	0.96929	0.066549	0.85076	1.10433	-0.468695	0.639287	.
9	21675436	9:21675436:T:G	T	G	N	G	T	T	12	16	0.00298063	0.00196335	0.00487508	0.99701	N	ADD	4697	0.301003	0.440454	0.126957	0.713653	-2.7259	0.00641268	.
9	21675463	9:21675463:C:T	C	T	N	T	C	C	1306	699	0.213434	0.213678	0.21298	1.02921	N	ADD	4697	1.02896	0.0603365	0.914195	1.15813	0.473117	0.63613	.
9	21675545	9:21675545:A:G	A	G	N	A	G	G	3013	1592	0.490207	0.492965	0.48507	1.0403	N	ADD	4697	1.00485	0.0497039	0.91158	1.10767	0.0974223	0.922391	.
9	21675670	9:21675670:G:C	G	C	N	C	G	G	534	307	0.0895252	0.0873691	0.0935405	1.01399	N	ADD	4697	0.935044	0.0868587	0.788674	1.10858	-0.773231	0.439386	.
9	21675692	9:21675692:C:A	C	A	N	A	C	C	17	7	0.00255482	0.00278141	0.00213285	0.997439	N	ADD	4697	1.46093	0.522674	0.524481	4.06941	0.725262	0.468291	.
9	21675716	9:21675716:A:C	A	C	N	C	A	A	1120	605	0.183628	0.183246	0.184339	1.07047	N	ADD	4697	0.99865	0.0633987	0.881959	1.13078	-0.0213007	0.983006	.
9	21675937	9:21675937:C:T	C	T	N	T	C	C	8	3	0.00117096	0.0013089	0.000914077	0.998828	N	ADD	4697	1.67075	0.789366	0.355632	7.84911	0.650231	0.515543	.
9	21676042	9:21676042:T:A	T	A	N	T	A	A	3020	1596	0.491377	0.49411	0.486289	1.04166	N	ADD	4697	1.00692	0.0496345	0.913577	1.1098	0.138892	0.889536	.
9	21676151	9:21676151:C:G	C	G	N	G	C	C	62	25	0.00926123	0.010144	0.00761731	1.08347	N	ADD	4697	1.23338	0.263353	0.736091	2.06664	0.796503	0.42574	.
9	21676187	9:21676187:G:C	G	C	N	C	G	G	550	323	0.0929317	0.0899869	0.0984156	1.0213	N	ADD	4697	0.900339	0.0848181	0.762446	1.06317	-1.23775	0.215808	.
9	21676256	9:21676256:C:A	C	A	N	A	C	C	11	7	0.00191612	0.00179974	0.00213285	0.99808	N	ADD	4697	0.735113	0.566703	0.242089	2.2322	-0.54302	0.587116	.
9	21676273	9:21676273:G:C	G	C	N	C	G	G	1297	691	0.211624	0.212205	0.210542	1.03145	N	ADD	4697	1.0421	0.0606688	0.925273	1.17369	0.679794	0.496635	.
9	21676295	9:21676295:A:C	A	C	N	C	A	A	1681	928	0.27773	0.275033	0.282754	1.04744	N	ADD	4697	0.961536	0.0549741	0.863319	1.07093	-0.713484	0.475546	.
9	21676445	9:21676445:AGAAG:A	AGAAG	A	N	A	AGAAG	AGAAG	45	27	0.00766447	0.00736257	0.00822669	1.02027	N	ADD	4697	0.945144	0.273777	0.552661	1.61636	-0.206071	0.836735	.
9	21676606	9:21676606:G:A	G	A	N	A	G	G	550	322	0.0928252	0.0899869	0.0981109	1.02156	N	ADD	4697	0.902904	0.0849804	0.764375	1.06654	-1.20191	0.229399	.
9	21676759	9:21676759:T:G	T	G	N	G	T	T	10	2	0.00127741	0.00163613	0.000609385	1.1656	N	ADD	4697	2.12645	0.827919	0.419691	10.7741	0.911266	0.362155	.
9	21676883	9:21676883:T:A	T	A	N	A	T	T	1732	955	0.286034	0.283377	0.290981	1.04036	N	ADD	4697	0.968257	0.0550687	0.869193	1.07861	-0.585768	0.558031	.
9	21677313	9:21677313:T:C	T	C	N	C	T	T	1664	919	0.274963	0.272251	0.280012	1.04046	N	ADD	4697	0.963017	0.0553657	0.863986	1.0734	-0.680635	0.496102	.
9	21677459	9:21677459:T:C	T	C	N	C	T	T	1665	916	0.27475	0.272415	0.279098	1.04	N	ADD	4697	0.969323	0.0554117	0.869565	1.08053	-0.562295	0.573915	.
9	21677465	9:21677465:C:A	C	A	N	A	C	C	98	48	0.0155418	0.016034	0.0146252	1.10945	N	ADD	4697	1.14523	0.196312	0.779453	1.68265	0.690749	0.489724	.
9	21677643	9:21677643:C:CT	C	CT	N	CT	C	C	26	23	0.0052161	0.00425393	0.00700792	1.03579	N	ADD	4697	0.717888	0.316803	0.385827	1.33573	-1.04621	0.295466	.
9	21677857	9:21677857:A:T	A	T	N	T	A	A	1100	591	0.180009	0.179974	0.180073	1.06751	N	ADD	4697	1.00271	0.063993	0.884512	1.1367	0.0422681	0.966285	.
9	21677951	9:21677951:C:G	C	G	N	G	C	C	45	27	0.00766447	0.00736257	0.00822669	1.02027	N	ADD	4697	0.945144	0.273777	0.552661	1.61636	-0.206071	0.836735	.
9	21678022	9:21678022:T:A	T	A	N	A	T	T	1104	592	0.180541	0.180628	0.180378	1.06893	N	ADD	4697	1.00086	0.0639118	0.883023	1.13442	0.0134664	0.989256	.
9	21678064	9:21678064:G:C	G	C	N	C	G	G	1709	943	0.282308	0.279614	0.287325	1.03642	N	ADD	4697	0.965781	0.0553598	0.866475	1.07647	-0.628952	0.52938	.
9	21678274	9:21678274:T:G	T	G	N	G	T	T	28	16	0.00468384	0.00458115	0.00487508	1.08663	N	ADD	4697	0.940855	0.33408	0.488825	1.81089	-0.182489	0.855199	.
9	21678321	9:21678321:G:C	G	C	N	C	G	G	1107	593	0.180967	0.181119	0.180683	1.06777	N	ADD	4697	1.0014	0.063879	0.883554	1.13496	0.0218753	0.982547	.
9	21678454	9:21678454:A:T	A	T	N	T	A	A	26	23	0.0052161	0.00425393	0.00700792	1.03579	N	ADD	4697	0.717888	0.316803	0.385827	1.33573	-1.04621	0.295466	.
9	21678526	9:21678526:C:G	C	G	N	G	C	C	11	14	0.00266127	0.00179974	0.00426569	0.997332	N	ADD	4697	0.294508	0.469079	0.11744	0.738547	-2.60606	0.00915902	.
9	21678559	9:21678559:C:T	C	T	N	C	T	T	3053	1622	0.497658	0.499509	0.494211	1.03553	N	ADD	4697	0.991964	0.049733	0.899836	1.09353	-0.162233	0.871123	.
9	21678902	9:21678902:A:G	A	G	N	G	A	A	1103	593	0.180541	0.180465	0.180683	1.06893	N	ADD	4697	0.997027	0.0638879	0.879681	1.13003	-0.0466066	0.962827	.
9	21678973	9:21678973:A:G	A	G	N	G	A	A	1714	944	0.282947	0.280432	0.287629	1.03669	N	ADD	4697	0.970201	0.0553589	0.870442	1.08139	-0.546478	0.584738	.
9	21679039	9:21679039:T:A	T	A	N	A	T	T	77	34	0.0118161	0.0125982	0.0103595	1.00628	N	ADD	4697	1.43637	0.236763	0.903091	2.28454	1.52944	0.126155	.
9	21679152	9:21679152:A:G	A	G	N	G	A	A	1664	916	0.274643	0.272251	0.279098	1.03923	N	ADD	4697	0.967902	0.0554499	0.868225	1.07902	-0.588366	0.556287	.
9	21679188	9:21679188:G:C	G	C	N	C	G	G	1103	593	0.180541	0.180465	0.180683	1.06893	N	ADD	4697	0.997027	0.0638879	0.879681	1.13003	-0.0466066	0.962827	.
9	21679189	9:21679189:T:C	T	C	N	C	T	T	1664	916	0.274643	0.272251	0.279098	1.03923	N	ADD	4697	0.967902	0.0554499	0.868225	1.07902	-0.588366	0.556287	.
9	21679208	9:21679208:T:C	T	C	N	C	T	T	55	32	0.00926123	0.00899869	0.00975015	1.03706	N	ADD	4697	0.987226	0.251822	0.602651	1.61721	-0.0510528	0.959283	.
9	21679452	9:21679452:G:A	G	A	N	A	G	G	1088	585	0.178092	0.17801	0.178245	1.06694	N	ADD	4697	1.00252	0.0642302	0.883936	1.13702	0.0392104	0.968723	.
9	21679503	9:21679503:CAGATATG:C	CAGATATG	C	N	C	CAGATATG	CAGATATG	1093	587	0.178838	0.178829	0.178854	1.06781	N	ADD	4697	1.00047	0.0641211	0.882318	1.13445	0.0073733	0.994117	.
9	21679546	9:21679546:C:A	C	A	N	A	C	C	10	2	0.00127741	0.00163613	0.000609385	0.998721	N	ADD	4697	3.10136	0.830556	0.608949	15.7951	1.36275	0.172961	.
9	21679638	9:21679638:T:C	T	C	N	C	T	T	1661	915	0.274218	0.27176	0.278793	1.03617	N	ADD	4697	0.969938	0.055533	0.86991	1.08147	-0.549633	0.582571	.
9	21679764	9:21679764:C:T	C	T	N	T	C	C	1658	915	0.273898	0.27127	0.278793	1.036	N	ADD	4697	0.968403	0.0555467	0.86851	1.07979	-0.578009	0.563258	.
9	21679961	9:21679961:A:C	A	C	N	C	A	A	17	8	0.00266127	0.00278141	0.00243754	1.15776	N	ADD	4697	1.18045	0.425778	0.512416	2.71938	0.389622	0.696816	.
9	21680161	9:21680161:A:G	A	G	N	G	A	A	87	46	0.014158	0.0142343	0.0140158	1.00089	N	ADD	4697	1.12103	0.210006	0.742782	1.69191	0.54404	0.586414	.
9	21680392	9:21680392:GT:G	GT	G	N	G	GT	GT	47	33	0.00851607	0.00768979	0.0100548	1.04184	N	ADD	4697	0.834347	0.260607	0.500631	1.39052	-0.694937	0.487095	.
9	21680460	9:21680460:C:T	C	T	N	T	C	C	1658	916	0.274005	0.27127	0.279098	1.03677	N	ADD	4697	0.966565	0.0555234	0.866901	1.07769	-0.612481	0.54022	.
9	21680625	9:21680625:T:A	T	A	N	A	T	T	60	33	0.00989994	0.00981675	0.0100548	1.01172	N	ADD	4697	0.966723	0.245402	0.597606	1.56383	-0.13791	0.890311	.
9	21680669	9:21680669:G:GC	G	GC	N	GC	G	G	1309	696	0.213434	0.214169	0.212066	1.03048	N	ADD	4697	1.04738	0.0605069	0.930255	1.17926	0.765114	0.444204	.
9	21680986	9:21680986:A:G	A	G	N	G	A	A	7	7	0.00149031	0.00114529	0.00213285	0.998507	N	ADD	4697	0.703174	0.68144	0.184935	2.67366	-0.516774	0.605314	.
9	21681118	9:21681118:G:A	G	A	N	A	G	G	552	327	0.0935704	0.0903141	0.0996344	1.01977	N	ADD	4697	0.894767	0.0847581	0.757816	1.05647	-1.31187	0.189563	.
9	21681191	9:21681191:C:T	C	T	N	T	C	C	98	60	0.0168192	0.016034	0.0182815	1.02152	N	ADD	4697	0.949371	0.192866	0.650531	1.38549	-0.269386	0.787633	.
9	21681392	9:21681392:TC:T	TC	T	N	T	TC	TC	78	35	0.012029	0.0127618	0.0106642	1.00574	N	ADD	4697	1.3902	0.236753	0.874081	2.21106	1.39151	0.164069	.
9	21681671	9:21681671:A:G	A	G	N	G	A	A	552	327	0.0935704	0.0903141	0.0996344	1.01977	N	ADD	4697	0.894767	0.0847581	0.757816	1.05647	-1.31187	0.189563	.
9	21681890	9:21681890:G:C	G	C	N	C	G	G	61	32	0.00989994	0.00998037	0.00975015	1.07688	N	ADD	4697	1.09094	0.259578	0.655912	1.81448	0.335294	0.737403	.
9	21681976	9:21681976:G:A	G	A	N	A	G	G	27	10	0.00393868	0.00441754	0.00304692	0.996046	N	ADD	4697	1.0966	0.416126	0.485111	2.47887	0.2216	0.824626	.
9	21682027	9:21682027:G:A	G	A	N	A	G	G	1087	586	0.178092	0.177847	0.17855	1.0684	N	ADD	4697	1.0004	0.0641712	0.882163	1.13447	0.00616168	0.995084	.
9	21682141	9:21682141:A:C	A	C	N	C	A	A	1685	931	0.278476	0.275687	0.283668	1.04106	N	ADD	4697	0.961332	0.055178	0.862791	1.07113	-0.714703	0.474793	.
9	21682260	9:21682260:G:C	G	C	N	C	G	G	1654	916	0.273579	0.270615	0.279098	1.03262	N	ADD	4697	0.96065	0.0560292	0.860742	1.07215	-0.716499	0.473683	.
9	21682302	9:21682302:G:C	G	C	N	C	G	G	1084	582	0.177347	0.177356	0.177331	1.06752	N	ADD	4697	1.00326	0.0642884	0.884486	1.13798	0.0506277	0.959622	.
9	21682346	9:21682346:G:GCA	G	GCA	N	GCA	G	G	14	9	0.00244837	0.00229058	0.00274223	0.997546	N	ADD	4697	0.786643	0.507037	0.291197	2.12505	-0.473301	0.635998	.
9	21682478	9:21682478:G:A	G	A	N	A	G	G	34	15	0.0052161	0.00556283	0.00457038	1.03579	N	ADD	4697	1.07848	0.353709	0.539183	2.1572	0.21361	0.830851	.
9	21682574	9:21682574:G:C	G	C	N	C	G	G	13	1	0.00149031	0.00212696	0.000304692	0.998507	N	ADD	4697	3.40853	1.06366	0.423817	27.413	1.15289	0.248956	.
9	21682724	9:21682724:A:C	A	C	N	C	A	A	26	22	0.00510964	0.00425393	0.00670323	1.03674	N	ADD	4697	0.758489	0.320953	0.404346	1.42281	-0.861266	0.389091	.
9	21682759	9:21682759:A:G	A	G	N	G	A	A	1320	707	0.215776	0.215969	0.215417	1.03562	N	ADD	4697	1.04242	0.0600122	0.926748	1.17254	0.69232	0.488736	.
9	21683198	9:21683198:C:A	C	A	N	A	C	C	564	332	0.09538	0.0922775	0.101158	1.02287	N	ADD	4697	0.899634	0.0838088	0.763357	1.06024	-1.262	0.206948	.
9	21683289	9:21683289:C:A	C	A	N	A	C	C	1087	583	0.177773	0.177847	0.177636	1.06636	N	ADD	4697	1.00333	0.0642452	0.884623	1.13797	0.0517485	0.958729	.
9	21683559	9:21683559:TG:T	TG	T	N	T	TG	TG	1088	586	0.178199	0.17801	0.17855	1.06665	N	ADD	4697	0.997913	0.0641778	0.879964	1.13167	-0.0325455	0.974037	.
9	21683605	9:21683605:A:G	A	G	N	G	A	A	1652	918	0.273579	0.270288	0.279707	1.03905	N	ADD	4697	0.956891	0.0553862	0.858455	1.06661	-0.79561	0.426259	.
9	21683608	9:21683608:T:C	T	C	N	C	T	T	1652	918	0.273579	0.270288	0.279707	1.03905	N	ADD	4697	0.956891	0.0553862	0.858455	1.06661	-0.79561	0.426259	.
9	21683805	9:21683805:T:C	T	C	N	C	T	T	740	416	0.123057	0.121073	0.126752	1.01553	N	ADD	4697	0.915592	0.0756566	0.789411	1.06194	-1.16559	0.243781	.
9	21683880	9:21683880:C:T	C	T	N	T	C	C	1652	915	0.27326	0.270288	0.278793	1.03889	N	ADD	4697	0.960246	0.0554228	0.861404	1.07043	-0.731927	0.464213	.
9	21683998	9:21683998:T:A	T	A	N	A	T	T	1322	705	0.215776	0.216296	0.214808	1.02304	N	ADD	4697	1.04674	0.060381	0.929916	1.17825	0.75659	0.449296	.
9	21684063	9:21684063:A:G	A	G	N	G	A	A	1663	922	0.275176	0.272088	0.280926	1.04092	N	ADD	4697	0.956516	0.0552384	0.858367	1.06589	-0.804837	0.420914	.
9	21684119	9:21684119:G:C	G	C	N	C	G	G	17	10	0.00287418	0.00278141	0.00304692	1.14569	N	ADD	4697	1.06352	0.403495	0.482269	2.34531	0.152624	0.878695	.
9	21684433	9:21684433:G:C	G	C	N	C	G	G	1089	582	0.177879	0.178174	0.177331	1.06752	N	ADD	4697	1.00189	0.064207	0.883422	1.13625	0.0294439	0.976511	.
9	21684613	9:21684613:C:G	C	G	N	G	C	C	87	66	0.016287	0.0142343	0.0201097	1.07646	N	ADD	4697	0.765975	0.184213	0.533841	1.09905	-1.44727	0.14782	.
9	21684689	9:21684689:C:T	C	T	N	T	C	C	1272	665	0.206195	0.208115	0.20262	1.0186	N	ADD	4697	0.993875	0.0621116	0.879959	1.12254	-0.0989155	0.921205	.
9	21684722	9:21684722:G:A	G	A	N	A	G	G	1675	926	0.276879	0.274051	0.282145	1.04032	N	ADD	4697	0.965259	0.0553343	0.866051	1.07583	-0.638996	0.522826	.
9	21684932	9:21684932:C:T	C	T	N	T	C	C	10	14	0.00255482	0.00163613	0.00426569	0.997439	N	ADD	4697	0.264918	0.482452	0.102908	0.681986	-2.7533	0.00589979	.
9	21685035	9:21685035:G:A	G	A	N	A	G	G	17	8	0.00266127	0.00278141	0.00243754	1.15776	N	ADD	4697	1.18731	0.425344	0.515836	2.73287	0.403656	0.686465	.
9	21685120	9:21685120:TG:T	TG	T	N	T	TG	TG	10	3	0.00138386	0.00163613	0.000914077	1.30673	N	ADD	4697	1.39965	0.643717	0.396356	4.94255	0.522311	0.601454	.
9	21685124	9:21685124:G:A	G	A	N	A	G	G	17	8	0.00266127	0.00278141	0.00243754	1.15776	N	ADD	4697	1.18731	0.425344	0.515836	2.73287	0.403656	0.686465	.
9	21685188	9:21685188:C:T	C	T	N	T	C	C	3032	1655	0.498935	0.496073	0.504266	1.0347	N	ADD	4697	0.993132	0.0498371	0.900711	1.09504	-0.13829	0.890011	.
9	21685404	9:21685404:G:A	G	A	N	A	G	G	3022	1650	0.497339	0.494437	0.502742	1.0351	N	ADD	4697	0.997252	0.0496903	0.904708	1.09926	-0.0553767	0.955838	.
9	21685811	9:21685811:G:C	G	C	N	C	G	G	11	7	0.00191612	0.00179974	0.00213285	0.99808	N	ADD	4697	0.652363	0.552176	0.221043	1.92532	-0.773583	0.439177	.
9	21685821	9:21685821:C:A	C	A	N	A	C	C	86	40	0.0134128	0.0140707	0.0121877	1.01858	N	ADD	4697	1.16447	0.223695	0.751136	1.80525	0.680686	0.49607	.
9	21686041	9:21686041:C:G	C	G	N	G	C	C	23	28	0.005429	0.00376309	0.00853138	1.11283	N	ADD	4697	0.463365	0.313961	0.250426	0.857368	-2.45011	0.0142812	.
9	21686077	9:21686077:A:G	A	G	N	G	A	A	7	7	0.00149031	0.00114529	0.00213285	0.998507	N	ADD	4697	0.703174	0.68144	0.184935	2.67366	-0.516774	0.605314	.
9	21686205	9:21686205:A:G	A	G	N	G	A	A	65	27	0.00979349	0.0106348	0.00822669	1.05597	N	ADD	4697	1.22296	0.253199	0.744542	2.0088	0.794927	0.426656	.
9	21686332	9:21686332:T:C	T	C	N	C	T	T	53	19	0.00766447	0.00867147	0.00578915	1.07625	N	ADD	4697	1.46071	0.292825	0.82283	2.59308	1.29401	0.19566	.
9	21686419	9:21686419:A:C	A	C	N	C	A	A	65	27	0.00979349	0.0106348	0.00822669	1.05597	N	ADD	4697	1.22296	0.253199	0.744542	2.0088	0.794927	0.426656	.
9	21686527	9:21686527:G:A	G	A	N	A	G	G	96	48	0.0153289	0.0157068	0.0146252	1.02675	N	ADD	4697	1.16411	0.200901	0.785213	1.72584	0.756384	0.449419	.
9	21686847	9:21686847:G:C	G	C	N	C	G	G	30	7	0.00393868	0.00490838	0.00213285	1.05031	N	ADD	4697	2.73083	0.45904	1.1106	6.71474	2.18849	0.0286338	.
9	21686858	9:21686858:G:A	G	A	N	A	G	G	95	49	0.0153289	0.0155432	0.0149299	1.02675	N	ADD	4697	1.10223	0.200088	0.744658	1.6315	0.486458	0.626642	.
9	21687746	9:21687746:A:C	A	C	N	C	A	A	45	15	0.00638706	0.00736257	0.00457038	1.02712	N	ADD	4697	1.81403	0.337465	0.936255	3.51476	1.76478	0.0776007	.
9	21687783	9:21687783:T:C	T	C	N	C	T	T	17	6	0.00244837	0.00278141	0.00182815	0.997546	N	ADD	4697	1.76099	0.515318	0.641382	4.83499	1.09811	0.272157	.
9	21687785	9:21687785:CT:C	CT	C	N	C	CT	CT	18	8	0.00276772	0.00294503	0.00243754	0.997225	N	ADD	4697	1.3281	0.463547	0.535376	3.2946	0.612129	0.540453	.
9	21687905	9:21687905:T:C	T	C	N	C	T	T	58	26	0.00894188	0.00948953	0.007922	1.015	N	ADD	4697	1.23058	0.268134	0.72757	2.08136	0.773821	0.439037	.
9	21688027	9:21688027:C:T	C	T	N	T	C	C	16	4	0.00212902	0.0026178	0.00121877	0.997866	N	ADD	4697	1.56043	0.61583	0.466713	5.21724	0.722543	0.469961	.
9	21688158	9:21688158:TG:T	TG	T	N	T	TG	TG	11	7	0.00191612	0.00179974	0.00213285	0.99808	N	ADD	4697	0.652363	0.552176	0.221043	1.92532	-0.773583	0.439177	.
9	21688198	9:21688198:G:A	G	A	N	A	G	G	14	4	0.00191612	0.00229058	0.00121877	1.1094	N	ADD	4697	1.55133	0.61032	0.469028	5.1311	0.719481	0.471845	.
9	21688238	9:21688238:A:C	A	C	N	C	A	A	1089	585	0.178199	0.178174	0.178245	1.06956	N	ADD	4697	0.996637	0.0641004	0.878972	1.13005	-0.052547	0.958093	.
9	21688385	9:21688385:T:C	T	C	N	C	T	T	10	6	0.00170321	0.00163613	0.00182815	0.998294	N	ADD	4697	0.814446	0.638244	0.233124	2.84536	-0.321581	0.74777	.
9	21688583	9:21688583:C:T	C	T	N	T	C	C	538	316	0.0909091	0.0880236	0.0962828	1.01335	N	ADD	4697	0.908619	0.0862172	0.76735	1.0759	-1.11149	0.266358	.
9	21688797	9:21688797:C:T	C	T	N	T	C	C	11	6	0.00180967	0.00179974	0.00182815	0.998187	N	ADD	4697	0.772596	0.580596	0.247598	2.41078	-0.44437	0.656775	.
9	21688799	9:21688799:T:A	T	A	N	A	T	T	11	6	0.00180967	0.00179974	0.00182815	0.998187	N	ADD	4697	0.772596	0.580596	0.247598	2.41078	-0.44437	0.656775	.
9	21688800	9:21688800:A:T	A	T	N	T	A	A	11	6	0.00180967	0.00179974	0.00182815	0.998187	N	ADD	4697	0.772596	0.580596	0.247598	2.41078	-0.44437	0.656775	.
9	21689109	9:21689109:T:C	T	C	N	C	T	T	32	15	0.00500319	0.0052356	0.00457038	1.03774	N	ADD	4697	1.21446	0.339383	0.624456	2.36193	0.572518	0.566971	.
9	21689232	9:21689232:C:T	C	T	N	T	C	C	11	7	0.00191612	0.00179974	0.00213285	0.99808	N	ADD	4697	0.652363	0.552176	0.221043	1.92532	-0.773583	0.439177	.
9	21689257	9:21689257:T:G	T	G	N	G	T	T	12	10	0.00234192	0.00196335	0.00304692	0.997653	N	ADD	4697	0.513979	0.49414	0.195134	1.35381	-1.34693	0.178002	.
9	21689448	9:21689448:A:G	A	G	N	G	A	A	536	313	0.0903768	0.0876963	0.0953687	1.01459	N	ADD	4697	0.9131	0.0865143	0.770685	1.08183	-1.05081	0.293344	.
9	21689496	9:21689496:C:T	C	T	N	T	C	C	80	34	0.0121354	0.013089	0.0103595	1.02323	N	ADD	4697	1.04512	0.230925	0.664668	1.64336	0.191128	0.848425	.
9	21689789	9:21689789:T:G	T	G	N	G	T	T	11	9	0.00212902	0.00179974	0.00274223	0.997866	N	ADD	4697	0.736541	0.486736	0.283718	1.91208	-0.628247	0.529842	.
9	21689840	9:21689840:T:C	T	C	N	C	T	T	1095	590	0.17937	0.179156	0.179768	1.06925	N	ADD	4697	0.994644	0.0639624	0.877451	1.12749	-0.0839617	0.933087	.
9	21689983	9:21689983:A:T	A	T	N	T	A	A	26	7	0.00351288	0.00425393	0.00213285	1.05729	N	ADD	4697	2.35082	0.465785	0.943499	5.85728	1.8351	0.0664909	.
9	21690022	9:21690022:A:T	A	T	N	T	A	A	47	27	0.00787737	0.00768979	0.00822669	1.0193	N	ADD	4697	0.948672	0.271354	0.557364	1.6147	-0.194183	0.846033	.
9	21690025	9:21690025:C:G	C	G	N	G	C	C	37	19	0.00596125	0.00605366	0.00578915	1.02993	N	ADD	4697	1.06643	0.313929	0.576389	1.9731	0.204878	0.837667	.
9	21690080	9:21690080:A:G	A	G	N	G	A	A	47	27	0.00787737	0.00768979	0.00822669	1.0193	N	ADD	4697	0.948672	0.271354	0.557364	1.6147	-0.194183	0.846033	.
9	21690116	9:21690116:T:C	T	C	N	C	T	T	39	19	0.00617415	0.00638089	0.00578915	1.02848	N	ADD	4697	1.13062	0.310262	0.615488	2.07687	0.395672	0.692347	.
9	21690261	9:21690261:T:C	T	C	N	C	T	T	1327	699	0.21567	0.217114	0.21298	1.03087	N	ADD	4697	1.06609	0.0602878	0.947272	1.1998	1.06146	0.28848	.
9	21690625	9:21690625:A:G	A	G	N	G	A	A	12	11	0.00244837	0.00196335	0.00335161	0.997546	N	ADD	4697	0.467486	0.480762	0.182198	1.19948	-1.58162	0.113735	.
9	21690646	9:21690646:G:A	G	A	N	A	G	G	557	331	0.0945284	0.0911322	0.100853	1.01997	N	ADD	4697	0.881062	0.0843809	0.74676	1.03952	-1.50066	0.133442	.
9	21690700	9:21690700:G:A	G	A	N	A	G	G	20	6	0.00276772	0.00327225	0.00182815	0.997225	N	ADD	4697	2.33079	0.511402	0.855453	6.35052	1.65468	0.0979898	.
9	21690742	9:21690742:A:T	A	T	N	T	A	A	33	24	0.0060677	0.00539921	0.00731261	1.0645	N	ADD	4697	0.797018	0.313761	0.430918	1.47415	-0.723091	0.469624	.
9	21690838	9:21690838:T:C	T	C	N	C	T	T	58	27	0.00904833	0.00948953	0.00822669	1.01461	N	ADD	4697	1.17837	0.264701	0.701401	1.97968	0.620054	0.535223	.
9	21690864	9:21690864:C:T	C	T	N	T	C	C	10	7	0.00180967	0.00163613	0.00213285	0.998187	N	ADD	4697	1.01748	0.558879	0.340256	3.04258	0.0309987	0.975271	.
9	21690942	9:21690942:T:G	T	G	N	G	T	T	11	7	0.00191612	0.00179974	0.00213285	0.99808	N	ADD	4697	0.652363	0.552176	0.221043	1.92532	-0.773583	0.439177	.
9	21690958	9:21690958:T:G	T	G	N	G	T	T	744	423	0.124228	0.121728	0.128885	1.02253	N	ADD	4697	0.910723	0.0749546	0.786294	1.05484	-1.24764	0.212163	.
9	21691017	9:21691017:T:A	T	A	N	A	T	T	42	20	0.00659996	0.00687173	0.00609385	1.02583	N	ADD	4697	1.24473	0.308049	0.680554	2.2766	0.710656	0.477297	.
9	21691376	9:21691376:G:C	G	C	N	C	G	G	1111	594	0.181499	0.181774	0.180987	1.07635	N	ADD	4697	0.998551	0.0637635	0.881241	1.13148	-0.0227352	0.981861	.
9	21691392	9:21691392:C:T	C	T	N	T	C	C	1301	687	0.211624	0.21286	0.209324	1.034	N	ADD	4697	1.06688	0.0606787	0.947248	1.20161	1.06683	0.286048	.
9	21691463	9:21691463:C:T	C	T	N	T	C	C	12	7	0.00202257	0.00196335	0.00213285	0.997973	N	ADD	4697	1.10383	0.53572	0.386274	3.15432	0.184392	0.853706	.
9	21691467	9:21691467:A:T	A	T	N	A	T	T	968	482	0.154354	0.158377	0.146862	1.00994	N	ADD	4697	1.08466	0.0698816	0.945824	1.24388	1.16292	0.244863	.
9	21691496	9:21691496:G:A	G	A	N	A	G	G	26	21	0.00500319	0.00425393	0.00639854	1.03774	N	ADD	4697	0.749386	0.326503	0.395172	1.4211	-0.883612	0.376906	.
9	21691542	9:21691542:AT:A	AT	A	N	A	AT	AT	11	8	0.00202257	0.00179974	0.00243754	1.10345	N	ADD	4697	0.667231	0.532837	0.234815	1.89595	-0.759366	0.447633	.
9	21691598	9:21691598:T:C	T	C	N	C	T	T	7	6	0.00138386	0.00114529	0.00182815	0.998614	N	ADD	4697	0.604818	0.622558	0.178526	2.04903	-0.807679	0.419275	.
9	21691988	9:21691988:G:A	G	A	N	A	G	G	550	318	0.0923994	0.0899869	0.0968921	1.01244	N	ADD	4697	0.918696	0.0857512	0.77657	1.08683	-0.988904	0.32271	.
9	21692017	9:21692017:G:A	G	A	N	G	A	A	2711	1435	0.441346	0.443554	0.437233	1.04066	N	ADD	4697	0.993017	0.049784	0.9007	1.0948	-0.14076	0.88806	.
9	21692107	9:21692107:A:G	A	G	N	G	A	A	24	15	0.00415159	0.0039267	0.00457038	1.04733	N	ADD	4697	0.86994	0.372283	0.419374	1.80459	-0.374259	0.708211	.
9	21692790	9:21692790:T:A	T	A	N	A	T	T	7	8	0.00159676	0.00114529	0.00243754	0.998401	N	ADD	4697	0.576835	0.556732	0.193714	1.71768	-0.988265	0.323023	.
9	21693004	9:21693004:T:C	T	C	N	C	T	T	12	5	0.00180967	0.00196335	0.00152346	0.998187	N	ADD	4697	1.59593	0.575857	0.51623	4.93382	0.811756	0.416932	.
9	21693409	9:21693409:C:A	C	A	N	A	C	C	1598	842	0.25974	0.261453	0.256551	1.03335	N	ADD	4697	1.07077	0.0564318	0.958652	1.196	1.21168	0.225635	.
9	21693463	9:21693463:C:A	C	A	N	A	C	C	12	5	0.00180967	0.00196335	0.00152346	0.998187	N	ADD	4697	1.59593	0.575857	0.51623	4.93382	0.811756	0.416932	.
9	21693769	9:21693769:T:C	T	C	N	C	T	T	1072	586	0.176496	0.175393	0.17855	1.06985	N	ADD	4697	0.964324	0.0644913	0.849822	1.09425	-0.563297	0.573233	.
9	21693816	9:21693816:G:A	G	A	N	G	A	A	2775	1472	0.452097	0.454025	0.448507	1.04811	N	ADD	4697	0.993786	0.0494694	0.901954	1.09497	-0.126003	0.899729	.
9	21693853	9:21693853:T:G	T	G	N	G	T	T	13	5	0.00191612	0.00212696	0.00152346	0.99808	N	ADD	4697	1.55592	0.638146	0.445447	5.43472	0.692734	0.488476	.
9	21693893	9:21693893:T:G	T	G	N	T	G	G	2767	1464	0.450394	0.452716	0.446069	1.04919	N	ADD	4697	0.998305	0.0494412	0.906106	1.09989	-0.0343107	0.972629	.
9	21693930	9:21693930:A:G	A	G	N	G	A	A	16	3	0.00202257	0.0026178	0.000914077	0.997973	N	ADD	4697	1.99128	0.687505	0.517521	7.66193	1.00185	0.316414	.
9	21693934	9:21693934:T:G	T	G	N	T	G	G	214	116	0.0351288	0.0350131	0.0353443	1.02012	N	ADD	4697	0.976706	0.134665	0.75013	1.27172	-0.175025	0.86106	.
9	21694039	9:21694039:C:T	C	T	N	C	T	T	2768	1468	0.450926	0.45288	0.447288	1.0481	N	ADD	4697	0.994773	0.0494658	0.902856	1.09605	-0.10595	0.915622	.
9	21694126	9:21694126:C:A	C	A	N	A	C	C	9	2	0.00117096	0.00147251	0.000609385	0.998828	N	ADD	4697	2.84895	0.843922	0.544926	14.8948	1.24058	0.214762	.
9	21694178	9:21694178:T:C	T	C	N	C	T	T	74	35	0.0116032	0.0121073	0.0106642	0.988261	N	ADD	4697	1.29965	0.249447	0.797069	2.11912	1.0507	0.293397	.
9	21694374	9:21694374:T:C	T	C	N	C	T	T	12	5	0.00180967	0.00196335	0.00152346	0.998187	N	ADD	4697	1.59593	0.575857	0.51623	4.93382	0.811756	0.416932	.
9	21694602	9:21694602:T:C	T	C	N	T	C	C	2766	1467	0.450607	0.452552	0.446984	1.04755	N	ADD	4697	0.992996	0.0494936	0.901194	1.09415	-0.142012	0.887071	.
9	21694607	9:21694607:G:A	G	A	N	A	G	G	4	8	0.00127741	0.00065445	0.00243754	1.1656	N	ADD	4697	0.237817	0.722331	0.0577288	0.979696	-1.98836	0.0467716	.
9	21694611	9:21694611:AG:A	AG	A	N	A	AG	AG	339	181	0.0553545	0.0554647	0.0551493	1.00247	N	ADD	4697	0.97643	0.109572	0.787722	1.21034	-0.21769	0.827671	.
9	21694664	9:21694664:C:T	C	T	N	C	T	T	2768	1467	0.45082	0.45288	0.446984	1.04849	N	ADD	4697	0.995194	0.0494595	0.903249	1.0965	-0.0974072	0.922403	.
9	21694723	9:21694723:C:G	C	G	N	G	C	C	112	68	0.0191612	0.0183246	0.0207191	1.02578	N	ADD	4697	0.960481	0.178434	0.677026	1.36261	-0.22597	0.821225	.
9	21695460	9:21695460:T:C	T	C	N	T	C	C	3051	1606	0.495742	0.499182	0.489336	1.06189	N	ADD	4697	0.986636	0.0489354	0.896402	1.08595	-0.274942	0.78336	.
9	21695724	9:21695724:A:G	A	G	N	G	A	A	16	3	0.00202257	0.0026178	0.000914077	0.997973	N	ADD	4697	1.99128	0.687505	0.517521	7.66193	1.00185	0.316414	.
9	21695785	9:21695785:A:T	A	T	N	T	A	A	51	32	0.00883543	0.00834424	0.00975015	1.03971	N	ADD	4697	0.890408	0.250773	0.544666	1.45562	-0.462873	0.643455	.
9	21695838	9:21695838:C:A	C	A	N	A	C	C	16	3	0.00202257	0.0026178	0.000914077	0.997973	N	ADD	4697	1.99128	0.687505	0.517521	7.66193	1.00185	0.316414	.
9	21695893	9:21695893:A:G	A	G	N	A	G	G	3052	1608	0.496061	0.499346	0.489945	1.06062	N	ADD	4697	0.985102	0.0489932	0.894907	1.08439	-0.306369	0.759324	.
9	21695928	9:21695928:G:A	G	A	N	A	G	G	5	6	0.00117096	0.000818063	0.00182815	1.18086	N	ADD	4697	0.45206	0.606869	0.137603	1.48513	-1.30826	0.190786	.
9	21695938	9:21695938:G:C	G	C	N	C	G	G	10	11	0.00223547	0.00163613	0.00335161	0.99776	N	ADD	4697	0.399278	0.516542	0.145076	1.0989	-1.77739	0.0755038	.
9	21696288	9:21696288:C:T	C	T	N	T	C	C	777	442	0.129764	0.127127	0.134674	1.08278	N	ADD	4697	0.97439	0.0731805	0.844193	1.12467	-0.354513	0.722955	.
9	21696388	9:21696388:A:C	A	C	N	C	A	A	15	5	0.00212902	0.00245419	0.00152346	1.09808	N	ADD	4697	1.50431	0.565519	0.496554	4.55731	0.722052	0.470262	.
9	21696540	9:21696540:C:A	C	A	N	A	C	C	234	128	0.0385352	0.0382853	0.0390006	1.04611	N	ADD	4697	0.914548	0.125607	0.714972	1.16983	-0.711145	0.476994	.
9	21696613	9:21696613:C:T	C	T	N	T	C	C	10	7	0.00180967	0.00163613	0.00213285	0.998187	N	ADD	4697	0.633262	0.558913	0.211756	1.89378	-0.81743	0.413683	.
9	21696844	9:21696844:A:G	A	G	N	G	A	A	185	97	0.0300192	0.0302683	0.0295551	1.00561	N	ADD	4697	1.08722	0.149619	0.81089	1.45772	0.558919	0.576217	.
9	21697136	9:21697136:G:T	G	T	N	T	G	G	10	7	0.00180967	0.00163613	0.00213285	0.998187	N	ADD	4697	0.633262	0.558913	0.211756	1.89378	-0.81743	0.413683	.
9	21697263	9:21697263:C:T	C	T	N	T	C	C	10	7	0.00180967	0.00163613	0.00213285	0.998187	N	ADD	4697	0.633262	0.558913	0.211756	1.89378	-0.81743	0.413683	.
9	21697335	9:21697335:TC:T	TC	T	N	T	TC	TC	112	78	0.0202257	0.0183246	0.023766	1.00084	N	ADD	4697	0.580317	0.17355	0.412989	0.815439	-3.13558	0.00171512	.
9	21697423	9:21697423:G:T	G	T	N	T	G	G	16	3	0.00202257	0.0026178	0.000914077	0.997973	N	ADD	4697	1.99128	0.687505	0.517521	7.66193	1.00185	0.316414	.
9	21697583	9:21697583:G:A	G	A	N	A	G	G	607	344	0.101235	0.0993128	0.104814	1.01372	N	ADD	4697	0.959465	0.0823224	0.8165	1.12746	-0.502653	0.615208	.
9	21697689	9:21697689:G:A	G	A	N	G	A	A	3060	1618	0.497977	0.500654	0.492992	1.06322	N	ADD	4697	0.977011	0.0489875	0.887567	1.07547	-0.474754	0.634963	.
9	21697699	9:21697699:G:A	G	A	N	G	A	A	3059	1618	0.497871	0.500491	0.492992	1.06364	N	ADD	4697	0.976686	0.0489814	0.887282	1.0751	-0.481622	0.630074	.
9	21697805	9:21697805:C:T	C	T	N	C	T	T	3060	1618	0.497977	0.500654	0.492992	1.06322	N	ADD	4697	0.977011	0.0489875	0.887567	1.07547	-0.474754	0.634963	.
9	21697870	9:21697870:T:C	T	C	N	C	T	T	9	2	0.00117096	0.00147251	0.000609385	0.998828	N	ADD	4697	1.79886	0.82951	0.35393	9.14278	0.707832	0.479049	.
9	21698086	9:21698086:T:C	T	C	N	C	T	T	13	9	0.00234192	0.00212696	0.00274223	0.997653	N	ADD	4697	0.881813	0.473839	0.348372	2.23208	-0.265439	0.790671	.
9	21698087	9:21698087:T:C	T	C	N	C	T	T	1627	833	0.261869	0.266198	0.253809	1.02522	N	ADD	4697	1.10475	0.0567314	0.988492	1.23468	1.75594	0.0790988	.
9	21698311	9:21698311:T:G	T	G	N	G	T	T	11	10	0.00223547	0.00179974	0.00304692	0.99776	N	ADD	4697	0.628341	0.527958	0.223253	1.76846	-0.880131	0.378788	.
9	21698344	9:21698344:G:A	G	A	N	A	G	G	10	7	0.00180967	0.00163613	0.00213285	0.998187	N	ADD	4697	0.633262	0.558913	0.211756	1.89378	-0.81743	0.413683	.
9	21698355	9:21698355:G:T	G	T	N	T	G	G	2978	1624	0.489887	0.487238	0.49482	1.05859	N	ADD	4697	1.01659	0.0491037	0.923309	1.11929	0.334998	0.737626	.
9	21698363	9:21698363:G:A	G	A	N	A	G	G	6	6	0.00127741	0.000981675	0.00182815	1.1656	N	ADD	4697	0.518263	0.583993	0.164989	1.62797	-1.12548	0.260386	.
9	21698402	9:21698402:T:C	T	C	N	C	T	T	3035	1656	0.499361	0.496564	0.50457	1.06621	N	ADD	4697	1.02074	0.0489308	0.9274	1.12348	0.419618	0.674765	.
9	21698481	9:21698481:C:T	C	T	N	T	C	C	7	8	0.00159676	0.00114529	0.00243754	0.998401	N	ADD	4697	0.576835	0.556732	0.193714	1.71768	-0.988265	0.323023	.
9	21698484	9:21698484:A:C	A	C	N	C	A	A	13	7	0.00212902	0.00212696	0.00213285	0.997866	N	ADD	4697	1.13376	0.547136	0.387971	3.31318	0.229453	0.818517	.
9	21698613	9:21698613:C:T	C	T	N	T	C	C	2544	1417	0.421652	0.41623	0.431749	1.05231	N	ADD	4697	0.976713	0.0500049	0.885529	1.07729	-0.471201	0.637497	.
9	21698615	9:21698615:T:A	T	A	N	A	T	T	2544	1417	0.421652	0.41623	0.431749	1.05231	N	ADD	4697	0.976713	0.0500049	0.885529	1.07729	-0.471201	0.637497	.
9	21698744	9:21698744:T:TG	T	TG	N	T	TG	TG	2728	1437	0.443368	0.446335	0.437843	1.02388	N	ADD	4697	1.03405	0.0501461	0.937253	1.14084	0.667696	0.504327	.
9	21698877	9:21698877:C:T	C	T	N	T	C	C	10	7	0.00180967	0.00163613	0.00213285	0.998187	N	ADD	4697	0.633262	0.558913	0.211756	1.89378	-0.81743	0.413683	.
9	21698955	9:21698955:C:CTGTT	C	CTGTT	N	CTGTT	C	C	3029	1661	0.499255	0.495582	0.506094	1.06493	N	ADD	4697	1.01283	0.0489037	0.920256	1.11471	0.260643	0.794367	.
9	21699085	9:21699085:A:G	A	G	N	G	A	A	13	9	0.00234192	0.00212696	0.00274223	0.997653	N	ADD	4697	0.881813	0.473839	0.348372	2.23208	-0.265439	0.790671	.
9	21699406	9:21699406:G:A	G	A	N	G	A	A	3059	1616	0.497658	0.500491	0.492383	1.06364	N	ADD	4697	0.979806	0.0489836	0.890113	1.07854	-0.41649	0.677051	.
9	21699444	9:21699444:C:T	C	T	N	C	T	T	3060	1618	0.497977	0.500654	0.492992	1.06322	N	ADD	4697	0.977011	0.0489875	0.887567	1.07547	-0.474754	0.634963	.
9	21699618	9:21699618:T:TA	T	TA	N	T	TA	TA	3067	1628	0.499787	0.5018	0.496039	1.06195	N	ADD	4697	0.972448	0.0489008	0.883572	1.07026	-0.571336	0.567772	.
9	21699631	9:21699631:C:A	C	A	N	A	C	C	238	139	0.040132	0.0389398	0.0423522	1.02451	N	ADD	4697	0.991229	0.125307	0.775377	1.26717	-0.0703078	0.943949	.
9	21699905	9:21699905:T:C	T	C	N	C	T	T	12	9	0.00223547	0.00196335	0.00274223	0.99776	N	ADD	4697	0.845171	0.480545	0.329537	2.16763	-0.350054	0.726298	.
9	21700059	9:21700059:A:G	A	G	N	G	A	A	281	137	0.0444965	0.0459751	0.0417428	1.02354	N	ADD	4697	0.952919	0.121059	0.751641	1.2081	-0.398363	0.690363	.
9	21700172	9:21700172:A:G	A	G	N	G	A	A	3040	1654	0.499681	0.497382	0.503961	1.06323	N	ADD	4697	1.0274	0.0488868	0.933528	1.13071	0.552956	0.580293	.
9	21700259	9:21700259:G:A	G	A	N	A	G	G	723	418	0.121461	0.118292	0.127361	1.09119	N	ADD	4697	0.953698	0.0753226	0.822803	1.10542	-0.629402	0.529086	.
9	21700409	9:21700409:A:G	A	G	N	A	G	G	3060	1618	0.497977	0.500654	0.492992	1.06322	N	ADD	4697	0.977011	0.0489875	0.887567	1.07547	-0.474754	0.634963	.
9	21700496	9:21700496:T:C	T	C	N	C	T	T	728	424	0.122631	0.11911	0.12919	1.09372	N	ADD	4697	0.949801	0.0749709	0.820006	1.10014	-0.686975	0.492098	.
9	21700530	9:21700530:C:G	C	G	N	G	C	C	3040	1654	0.499681	0.497382	0.503961	1.06323	N	ADD	4697	1.0274	0.0488868	0.933528	1.13071	0.552956	0.580293	.
9	21700795	9:21700795:G:A	G	A	N	G	A	A	3033	1602	0.4934	0.496237	0.488117	1.0669	N	ADD	4697	0.978876	0.048973	0.889287	1.07749	-0.435958	0.662867	.
9	21700927	9:21700927:A:G	A	G	N	A	G	G	3072	1627	0.500213	0.502618	0.495734	1.06621	N	ADD	4697	0.975606	0.0488062	0.886606	1.07354	-0.506018	0.612844	.
9	21700932	9:21700932:G:A	G	A	N	G	A	A	3072	1627	0.500213	0.502618	0.495734	1.06621	N	ADD	4697	0.975606	0.0488062	0.886606	1.07354	-0.506018	0.612844	.
9	21701005	9:21701005:T:G	T	G	N	T	G	G	3072	1624	0.499894	0.502618	0.49482	1.06579	N	ADD	4697	0.979504	0.0488141	0.890134	1.07785	-0.424241	0.67139	.
9	21701121	9:21701121:A:G	A	G	N	G	A	A	10	7	0.00180967	0.00163613	0.00213285	0.998187	N	ADD	4697	0.633262	0.558913	0.211756	1.89378	-0.81743	0.413683	.
9	21701378	9:21701378:A:G	A	G	N	G	A	A	12	3	0.00159676	0.00196335	0.000914077	0.998401	N	ADD	4697	1.08587	0.777322	0.236657	4.98235	0.105978	0.9156	.
9	21701420	9:21701420:C:T	C	T	N	T	C	C	112	69	0.0192676	0.0183246	0.0210238	1.02542	N	ADD	4697	0.941648	0.177698	0.664709	1.33397	-0.338349	0.7351	.
9	21701432	9:21701432:T:C	T	C	N	T	C	C	3073	1627	0.500319	0.502781	0.495734	1.06579	N	ADD	4697	0.975922	0.048814	0.886879	1.0739	-0.499303	0.617566	.
9	21701451	9:21701451:A:T	A	T	N	A	T	T	3073	1627	0.500319	0.502781	0.495734	1.06579	N	ADD	4697	0.975922	0.048814	0.886879	1.0739	-0.499303	0.617566	.
9	21701534	9:21701534:C:A	C	A	N	A	C	C	2289	1220	0.373536	0.374509	0.371725	1.04879	N	ADD	4697	1.04937	0.0507953	0.94993	1.15922	0.948704	0.342771	.
9	21701639	9:21701639:A:G	A	G	N	A	G	G	3073	1626	0.500213	0.502781	0.49543	1.06536	N	ADD	4697	0.977027	0.0488293	0.887857	1.07515	-0.475962	0.634101	.
9	21701674	9:21701674:G:A	G	A	N	G	A	A	3073	1626	0.500213	0.502781	0.49543	1.06536	N	ADD	4697	0.977027	0.0488293	0.887857	1.07515	-0.475962	0.634101	.
9	21701680	9:21701680:T:C	T	C	N	C	T	T	27	20	0.00500319	0.00441754	0.00609385	1.03774	N	ADD	4697	0.775353	0.328711	0.407099	1.47672	-0.774043	0.438905	.
9	21701942	9:21701942:T:G	T	G	N	G	T	T	1666	860	0.268895	0.272579	0.262035	1.02966	N	ADD	4697	1.09126	0.0559414	0.977934	1.21771	1.5611	0.1185	.
9	21702122	9:21702122:T:C	T	C	N	C	T	T	739	436	0.12508	0.12091	0.132846	1.09439	N	ADD	4697	0.933147	0.0741146	0.806982	1.07904	-0.933584	0.350518	.
9	21702267	9:21702267:C:T	C	T	N	T	C	C	10	7	0.00180967	0.00163613	0.00213285	0.998187	N	ADD	4697	0.633262	0.558913	0.211756	1.89378	-0.81743	0.413683	.
9	21702286	9:21702286:A:AT	A	AT	N	AT	A	A	3025	1642	0.496806	0.494928	0.500305	1.06277	N	ADD	4697	1.03599	0.0488196	0.941458	1.14002	0.724275	0.468897	.
9	21702293	9:21702293:G:C	G	C	N	G	C	C	3033	1603	0.493506	0.496237	0.488422	1.06648	N	ADD	4697	0.97808	0.0489747	0.888561	1.07662	-0.452559	0.650867	.
9	21702703	9:21702703:C:T	C	T	N	T	C	C	12	9	0.00223547	0.00196335	0.00274223	0.99776	N	ADD	4697	0.845171	0.480545	0.329537	2.16763	-0.350054	0.726298	.
9	21702751	9:21702751:CA:C	CA	C	N	CA	C	C	3024	1597	0.49191	0.494764	0.486594	1.06852	N	ADD	4697	0.982043	0.0488956	0.892299	1.08081	-0.370589	0.710943	.
9	21702849	9:21702849:C:T	C	T	N	T	C	C	6	6	0.00127741	0.000981675	0.00182815	1.1656	N	ADD	4697	0.518263	0.583993	0.164989	1.62797	-1.12548	0.260386	.
9	21703051	9:21703051:C:G	C	G	N	G	C	C	740	437	0.125293	0.121073	0.133151	1.0957	N	ADD	4697	0.932528	0.0740275	0.806584	1.07814	-0.943651	0.345348	.
9	21703056	9:21703056:T:G	T	G	N	G	T	T	18	5	0.00244837	0.00294503	0.00152346	0.997546	N	ADD	4697	3.29891	0.583414	1.0514	10.3508	2.04588	0.0407685	.
9	21703140	9:21703140:C:CA	C	CA	N	CA	C	C	6	6	0.00127741	0.000981675	0.00182815	1.1656	N	ADD	4697	0.518263	0.583993	0.164989	1.62797	-1.12548	0.260386	.
9	21703250	9:21703250:T:C	T	C	N	C	T	T	18	7	0.00266127	0.00294503	0.00213285	1.07755	N	ADD	4697	0.805035	0.461054	0.32611	1.98731	-0.470378	0.638085	.
9	21703258	9:21703258:C:G	C	G	N	G	C	C	12	9	0.00223547	0.00196335	0.00274223	0.99776	N	ADD	4697	0.845171	0.480545	0.329537	2.16763	-0.350054	0.726298	.
9	21703289	9:21703289:C:T	C	T	N	T	C	C	2309	1228	0.376517	0.377781	0.374162	1.04728	N	ADD	4697	1.05618	0.0508352	0.956023	1.16684	1.07527	0.282255	.
9	21703635	9:21703635:T:C	T	C	N	C	T	T	16	8	0.00255482	0.0026178	0.00243754	0.997439	N	ADD	4697	1.17743	0.496905	0.4446	3.11819	0.328708	0.742376	.
9	21703817	9:21703817:A:T	A	T	N	T	A	A	604	341	0.100596	0.098822	0.1039	1.01287	N	ADD	4697	0.969553	0.0825683	0.824687	1.13987	-0.374475	0.708051	.
9	21703860	9:21703860:T:C	T	C	N	C	T	T	1668	860	0.269108	0.272906	0.262035	1.02906	N	ADD	4697	1.09098	0.0559253	0.977714	1.21736	1.55697	0.119478	.
9	21703947	9:21703947:T:C	T	C	N	C	T	T	745	438	0.125931	0.121891	0.133455	1.0919	N	ADD	4697	0.936058	0.0740629	0.809581	1.08229	-0.892191	0.372291	.
9	21704008	9:21704008:A:G	A	G	N	G	A	A	17	11	0.00298063	0.00278141	0.00335161	0.99701	N	ADD	4697	1.02828	0.453439	0.422809	2.5008	0.0615054	0.950957	.
9	21704021	9:21704021:A:G	A	G	N	A	G	G	3058	1615	0.497445	0.500327	0.492078	1.06534	N	ADD	4697	0.978962	0.0488247	0.889623	1.07727	-0.435491	0.663206	.
9	21704236	9:21704236:T:C	T	C	N	C	T	T	12	9	0.00223547	0.00196335	0.00274223	0.99776	N	ADD	4697	0.845171	0.480545	0.329537	2.16763	-0.350054	0.726298	.
9	21704360	9:21704360:T:C	T	C	N	C	T	T	18	7	0.00266127	0.00294503	0.00213285	1.07755	N	ADD	4697	0.805035	0.461054	0.32611	1.98731	-0.470378	0.638085	.
9	21704498	9:21704498:A:G	A	G	N	G	A	A	745	438	0.125931	0.121891	0.133455	1.0919	N	ADD	4697	0.936058	0.0740629	0.809581	1.08229	-0.892191	0.372291	.
9	21704873	9:21704873:T:C	T	C	N	C	T	T	2309	1228	0.376517	0.377781	0.374162	1.04728	N	ADD	4697	1.05618	0.0508352	0.956023	1.16684	1.07527	0.282255	.
9	21704911	9:21704911:C:G	C	G	N	G	C	C	2300	1225	0.37524	0.376309	0.373248	1.04781	N	ADD	4697	1.05263	0.050838	0.952805	1.16292	1.009	0.312976	.
9	21704968	9:21704968:T:C	T	C	N	C	T	T	11	7	0.00191612	0.00179974	0.00213285	0.99808	N	ADD	4697	0.708489	0.542721	0.24455	2.05257	-0.634987	0.525437	.
9	21704999	9:21704999:G:A	G	A	N	A	G	G	1678	867	0.270918	0.274542	0.264168	1.0283	N	ADD	4697	1.08642	0.0558299	0.973808	1.21204	1.48458	0.137656	.
9	21705014	9:21705014:T:G	T	G	N	G	T	T	2309	1228	0.376517	0.377781	0.374162	1.04728	N	ADD	4697	1.05618	0.0508352	0.956023	1.16684	1.07527	0.282255	.
9	21705206	9:21705206:T:C	T	C	N	C	T	T	92	59	0.0160741	0.0150524	0.0179768	1.02405	N	ADD	4697	0.865716	0.19692	0.588513	1.27349	-0.73227	0.464004	.
9	21705287	9:21705287:A:C	A	C	N	C	A	A	745	438	0.125931	0.121891	0.133455	1.0919	N	ADD	4697	0.936058	0.0740629	0.809581	1.08229	-0.892191	0.372291	.
9	21705420	9:21705420:T:C	T	C	N	C	T	T	2305	1227	0.375985	0.377127	0.373857	1.04538	N	ADD	4697	1.05486	0.0508728	0.954753	1.16546	1.0498	0.293812	.
9	21705424	9:21705424:A:C	A	C	N	C	A	A	1663	858	0.268363	0.272088	0.261426	1.02898	N	ADD	4697	1.09116	0.0559746	0.977783	1.21768	1.55858	0.119097	.
9	21705489	9:21705489:G:A	G	A	N	A	G	G	76	49	0.0133064	0.0124346	0.0149299	1.03516	N	ADD	4697	0.909654	0.208614	0.604371	1.36914	-0.453905	0.649897	.
9	21705491	9:21705491:G:C	G	C	N	C	G	G	738	432	0.124548	0.120746	0.131627	1.09009	N	ADD	4697	0.937592	0.0743589	0.810438	1.0847	-0.866606	0.386158	.
9	21705517	9:21705517:T:C	T	C	N	C	T	T	10	8	0.00191612	0.00163613	0.00243754	0.99808	N	ADD	4697	0.588973	0.563533	0.195171	1.77736	-0.939385	0.347533	.
9	21705600	9:21705600:T:C	T	C	N	C	T	T	2309	1228	0.376517	0.377781	0.374162	1.04728	N	ADD	4697	1.05618	0.0508352	0.956023	1.16684	1.07527	0.282255	.
9	21705705	9:21705705:C:T	C	T	N	T	C	C	30	12	0.00447094	0.00490838	0.00365631	0.995509	N	ADD	4697	1.44659	0.429965	0.622817	3.35996	0.858704	0.390504	.
9	21705871	9:21705871:TC:T	TC	T	N	T	TC	TC	11	7	0.00191612	0.00179974	0.00213285	0.99808	N	ADD	4697	0.708489	0.542721	0.24455	2.05257	-0.634987	0.525437	.
9	21705986	9:21705986:G:A	G	A	N	A	G	G	8	2	0.00106451	0.0013089	0.000609385	0.998934	N	ADD	4697	3.0303	0.820295	0.607084	15.1259	1.35154	0.176523	.
9	21706012	9:21706012:T:A	T	A	N	A	T	T	10	8	0.00191612	0.00163613	0.00243754	0.99808	N	ADD	4697	0.588973	0.563533	0.195171	1.77736	-0.939385	0.347533	.
9	21706115	9:21706115:C:G	C	G	N	G	C	C	1667	860	0.269001	0.272742	0.262035	1.02936	N	ADD	4697	1.09054	0.0559236	0.977325	1.21687	1.54984	0.12118	.
9	21706121	9:21706121:G:A	G	A	N	A	G	G	2300	1225	0.37524	0.376309	0.373248	1.04781	N	ADD	4697	1.05263	0.050838	0.952805	1.16292	1.009	0.312976	.
9	21706240	9:21706240:A:T	A	T	N	T	A	A	10	3	0.00138386	0.00163613	0.000914077	0.998614	N	ADD	4697	1.01998	0.731337	0.243264	4.2767	0.0270571	0.978414	.
9	21706283	9:21706283:T:G	T	G	N	G	T	T	2309	1228	0.376517	0.377781	0.374162	1.04728	N	ADD	4697	1.05618	0.0508352	0.956023	1.16684	1.07527	0.282255	.
9	21706500	9:21706500:A:G	A	G	N	G	A	A	2311	1229	0.376836	0.378109	0.374467	1.04714	N	ADD	4697	1.05674	0.0508205	0.956554	1.16742	1.08594	0.277505	.
9	21706519	9:21706519:G:A	G	A	N	A	G	G	2343	1247	0.382159	0.383344	0.379951	1.04601	N	ADD	4697	1.04858	0.0506169	0.949544	1.15794	0.93711	0.348702	.
9	21706542	9:21706542:T:C	T	C	N	C	T	T	13	7	0.00212902	0.00212696	0.00213285	0.997866	N	ADD	4697	1.73364	0.555696	0.583378	5.15191	0.990154	0.322099	.
9	21706571	9:21706571:A:G	A	G	N	G	A	A	1672	861	0.26964	0.27356	0.26234	1.02757	N	ADD	4697	1.09692	0.0559847	0.982927	1.22414	1.65237	0.0984599	.
9	21706681	9:21706681:C:T	C	T	N	T	C	C	10	8	0.00191612	0.00163613	0.00243754	0.99808	N	ADD	4697	0.588973	0.563533	0.195171	1.77736	-0.939385	0.347533	.
9	21706795	9:21706795:G:C	G	C	N	C	G	G	2309	1228	0.376517	0.377781	0.374162	1.04728	N	ADD	4697	1.05618	0.0508352	0.956023	1.16684	1.07527	0.282255	.
9	21706983	9:21706983:C:T	C	T	N	T	C	C	10	8	0.00191612	0.00163613	0.00243754	0.99808	N	ADD	4697	0.588973	0.563533	0.195171	1.77736	-0.939385	0.347533	.
9	21706984	9:21706984:GA:G	GA	G	N	G	GA	GA	21	4	0.00266127	0.00343586	0.00121877	0.997332	N	ADD	4697	3.00495	0.614376	0.901321	10.0183	1.79086	0.0733158	.
9	21707197	9:21707197:G:C	G	C	N	C	G	G	18	7	0.00266127	0.00294503	0.00213285	1.07755	N	ADD	4697	0.805035	0.461054	0.32611	1.98731	-0.470378	0.638085	.
9	21707294	9:21707294:C:T	C	T	N	T	C	C	18	7	0.00266127	0.00294503	0.00213285	1.07755	N	ADD	4697	0.805035	0.461054	0.32611	1.98731	-0.470378	0.638085	.
9	21707372	9:21707372:C:T	C	T	N	C	T	T	3060	1618	0.497977	0.500654	0.492992	1.06577	N	ADD	4697	0.978695	0.0488017	0.889421	1.07693	-0.441281	0.659009	.
9	21707477	9:21707477:T:C	T	C	N	C	T	T	18	7	0.00266127	0.00294503	0.00213285	1.07755	N	ADD	4697	0.805035	0.461054	0.32611	1.98731	-0.470378	0.638085	.
9	21707492	9:21707492:C:T	C	T	N	C	T	T	3060	1618	0.497977	0.500654	0.492992	1.06577	N	ADD	4697	0.978695	0.0488017	0.889421	1.07693	-0.441281	0.659009	.
9	21707620	9:21707620:C:T	C	T	N	T	C	C	6	6	0.00127741	0.000981675	0.00182815	1.1656	N	ADD	4697	0.518263	0.583993	0.164989	1.62797	-1.12548	0.260386	.
9	21707717	9:21707717:T:C	T	C	N	C	T	T	18	7	0.00266127	0.00294503	0.00213285	1.07755	N	ADD	4697	0.805035	0.461054	0.32611	1.98731	-0.470378	0.638085	.
9	21707841	9:21707841:C:T	C	T	N	T	C	C	12	9	0.00223547	0.00196335	0.00274223	0.99776	N	ADD	4697	0.845171	0.480545	0.329537	2.16763	-0.350054	0.726298	.
9	21707916	9:21707916:T:C	T	C	N	C	T	T	10	8	0.00191612	0.00163613	0.00243754	0.99808	N	ADD	4697	0.588973	0.563533	0.195171	1.77736	-0.939385	0.347533	.
9	21708049	9:21708049:G:A	G	A	N	A	G	G	306	181	0.0518416	0.0500654	0.0551493	1.01029	N	ADD	4697	0.946307	0.111026	0.761249	1.17635	-0.49708	0.619133	.
9	21708154	9:21708154:C:A	C	A	N	A	C	C	30	16	0.00489674	0.00490838	0.00487508	1.03877	N	ADD	4697	0.821255	0.336303	0.424831	1.5876	-0.585546	0.55818	.
9	21708220	9:21708220:C:T	C	T	N	T	C	C	30	16	0.00489674	0.00490838	0.00487508	1.03877	N	ADD	4697	0.821255	0.336303	0.424831	1.5876	-0.585546	0.55818	.
9	21708306	9:21708306:G:T	G	T	N	T	G	G	30	16	0.00489674	0.00490838	0.00487508	1.03877	N	ADD	4697	0.821255	0.336303	0.424831	1.5876	-0.585546	0.55818	.
9	21708551	9:21708551:C:A	C	A	N	A	C	C	10	8	0.00191612	0.00163613	0.00243754	0.99808	N	ADD	4697	0.588973	0.563533	0.195171	1.77736	-0.939385	0.347533	.
9	21708599	9:21708599:C:T	C	T	N	T	C	C	12	9	0.00223547	0.00196335	0.00274223	0.99776	N	ADD	4697	0.845171	0.480545	0.329537	2.16763	-0.350054	0.726298	.
9	21708696	9:21708696:A:C	A	C	N	C	A	A	18	5	0.00244837	0.00294503	0.00152346	0.997546	N	ADD	4697	3.29891	0.583414	1.0514	10.3508	2.04588	0.0407685	.
9	21708726	9:21708726:T:C	T	C	N	C	T	T	30	12	0.00447094	0.00490838	0.00365631	0.995509	N	ADD	4697	1.44659	0.429965	0.622817	3.35996	0.858704	0.390504	.
9	21708783	9:21708783:G:T	G	T	N	T	G	G	601	341	0.100277	0.0983312	0.1039	1.0089	N	ADD	4697	0.966478	0.0828688	0.821588	1.13692	-0.411453	0.68074	.
9	21708883	9:21708883:T:A	T	A	N	A	T	T	1673	860	0.26964	0.273724	0.262035	1.02757	N	ADD	4697	1.09991	0.0560046	0.985565	1.22752	1.70033	0.0890689	.
9	21709515	9:21709515:GA:G	GA	G	N	GA	G	G	2972	1575	0.484032	0.486257	0.47989	1.06611	N	ADD	4697	0.974849	0.0490636	0.885471	1.07325	-0.519185	0.603632	.
9	21709997	9:21709997:C:T	C	T	N	C	T	T	2994	1591	0.488077	0.489856	0.484765	1.06312	N	ADD	4697	0.974636	0.0488249	0.885692	1.07251	-0.526186	0.598759	.
9	21710108	9:21710108:T:TG	T	TG	N	T	TG	TG	2994	1591	0.488077	0.489856	0.484765	1.06312	N	ADD	4697	0.974636	0.0488249	0.885692	1.07251	-0.526186	0.598759	.
9	21710215	9:21710215:C:T	C	T	N	C	T	T	2994	1591	0.488077	0.489856	0.484765	1.06312	N	ADD	4697	0.974636	0.0488249	0.885692	1.07251	-0.526186	0.598759	.
9	21710618	9:21710618:G:A	G	A	N	A	G	G	261	129	0.0415159	0.0427029	0.0393053	1.02624	N	ADD	4697	0.950897	0.125004	0.744268	1.21489	-0.402783	0.687108	.
9	21710793	9:21710793:G:A	G	A	N	A	G	G	11	7	0.00191612	0.00179974	0.00213285	0.99808	N	ADD	4697	0.708489	0.542721	0.24455	2.05257	-0.634987	0.525437	.
9	21711020	9:21711020:GT:G	GT	G	N	G	GT	GT	2218	1174	0.361082	0.362893	0.357709	1.04578	N	ADD	4697	1.0512	0.0514104	0.950444	1.16265	0.971322	0.331388	.
9	21711062	9:21711062:G:T	G	T	N	G	T	T	2994	1591	0.488077	0.489856	0.484765	1.06312	N	ADD	4697	0.974636	0.0488249	0.885692	1.07251	-0.526186	0.598759	.
9	21711125	9:21711125:C:T	C	T	N	C	T	T	2994	1591	0.488077	0.489856	0.484765	1.06312	N	ADD	4697	0.974636	0.0488249	0.885692	1.07251	-0.526186	0.598759	.
9	21711127	9:21711127:T:C	T	C	N	C	T	T	14	6	0.00212902	0.00229058	0.00182815	1.09808	N	ADD	4697	0.669422	0.487091	0.257684	1.73905	-0.823954	0.409966	.
9	21711350	9:21711350:G:A	G	A	N	A	G	G	9	8	0.00180967	0.00147251	0.00243754	0.998187	N	ADD	4697	0.554441	0.575379	0.179511	1.71245	-1.02506	0.305337	.
9	21711596	9:21711596:TG:T	TG	T	N	T	TG	TG	12	9	0.00223547	0.00196335	0.00274223	0.99776	N	ADD	4697	0.845171	0.480545	0.329537	2.16763	-0.350054	0.726298	.
9	21711637	9:21711637:A:G	A	G	N	A	G	G	2945	1553	0.478816	0.481839	0.473187	1.06752	N	ADD	4697	0.98842	0.0489422	0.898011	1.08793	-0.237991	0.811888	.
9	21711647	9:21711647:C:A	C	A	N	C	A	A	2990	1588	0.487332	0.489202	0.483851	1.06263	N	ADD	4697	0.975499	0.048834	0.886461	1.07348	-0.507964	0.611479	.
9	21711675	9:21711675:G:A	G	A	N	G	A	A	2990	1588	0.487332	0.489202	0.483851	1.06263	N	ADD	4697	0.975499	0.048834	0.886461	1.07348	-0.507964	0.611479	.
9	21711735	9:21711735:C:G	C	G	N	C	G	G	2994	1591	0.488077	0.489856	0.484765	1.06312	N	ADD	4697	0.974636	0.0488249	0.885692	1.07251	-0.526186	0.598759	.
9	21711788	9:21711788:A:C	A	C	N	A	C	C	2994	1591	0.488077	0.489856	0.484765	1.06312	N	ADD	4697	0.974636	0.0488249	0.885692	1.07251	-0.526186	0.598759	.
9	21711789	9:21711789:A:C	A	C	N	A	C	C	2993	1589	0.487758	0.489692	0.484156	1.06352	N	ADD	4697	0.977178	0.0488157	0.888018	1.07529	-0.472931	0.636262	.
9	21711801	9:21711801:G:A	G	A	N	G	A	A	2993	1589	0.487758	0.489692	0.484156	1.06352	N	ADD	4697	0.976449	0.0488123	0.887361	1.07448	-0.488254	0.62537	.
9	21711815	9:21711815:C:G	C	G	N	C	G	G	2993	1589	0.487758	0.489692	0.484156	1.06352	N	ADD	4697	0.976449	0.0488123	0.887361	1.07448	-0.488254	0.62537	.
9	21712006	9:21712006:C:G	C	G	N	G	C	C	12	9	0.00223547	0.00196335	0.00274223	0.99776	N	ADD	4697	0.845171	0.480545	0.329537	2.16763	-0.350054	0.726298	.
9	21712127	9:21712127:A:G	A	G	N	G	A	A	12	9	0.00223547	0.00196335	0.00274223	0.99776	N	ADD	4697	0.845171	0.480545	0.329537	2.16763	-0.350054	0.726298	.
9	21712193	9:21712193:C:T	C	T	N	C	T	T	3010	1596	0.490313	0.492474	0.486289	1.06288	N	ADD	4697	0.975539	0.0488273	0.886508	1.07351	-0.507204	0.612012	.
9	21712601	9:21712601:G:C	G	C	N	C	G	G	26	15	0.00436449	0.00425393	0.00457038	1.04461	N	ADD	4697	0.75098	0.347529	0.380024	1.48404	-0.824035	0.40992	.
9	21712929	9:21712929:T:C	T	C	N	C	T	T	6	6	0.00127741	0.000981675	0.00182815	0.998721	N	ADD	4697	0.803056	0.714581	0.197922	3.25836	-0.306936	0.758892	.
9	21712975	9:21712975:C:A	C	A	N	A	C	C	26	15	0.00436449	0.00425393	0.00457038	1.04461	N	ADD	4697	0.75098	0.347529	0.380024	1.48404	-0.824035	0.40992	.
9	21713012	9:21713012:G:A	G	A	N	A	G	G	26	15	0.00436449	0.00425393	0.00457038	1.04461	N	ADD	4697	0.75098	0.347529	0.380024	1.48404	-0.824035	0.40992	.
9	21713038	9:21713038:GTAA:G	GTAA	G	N	G	GTAA	GTAA	11	7	0.00191612	0.00179974	0.00213285	0.99808	N	ADD	4697	0.708489	0.542721	0.24455	2.05257	-0.634987	0.525437	.
9	21713143	9:21713143:C:T	C	T	N	T	C	C	12	9	0.00223547	0.00196335	0.00274223	0.99776	N	ADD	4697	0.845171	0.480545	0.329537	2.16763	-0.350054	0.726298	.
9	21713185	9:21713185:C:G	C	G	N	G	C	C	15	7	0.00234192	0.00245419	0.00213285	0.997653	N	ADD	4697	1.15446	0.51663	0.419393	3.17785	0.278011	0.781004	.
9	21713190	9:21713190:C:T	C	T	N	T	C	C	26	15	0.00436449	0.00425393	0.00457038	1.04461	N	ADD	4697	0.75098	0.347529	0.380024	1.48404	-0.824035	0.40992	.
9	21713393	9:21713393:G:A	G	A	N	A	G	G	26	15	0.00436449	0.00425393	0.00457038	1.04461	N	ADD	4697	0.75098	0.347529	0.380024	1.48404	-0.824035	0.40992	.
9	21713416	9:21713416:A:G	A	G	N	G	A	A	14	6	0.00212902	0.00229058	0.00182815	1.09808	N	ADD	4697	0.669422	0.487091	0.257684	1.73905	-0.823954	0.409966	.
9	21713768	9:21713768:G:T	G	T	N	T	G	G	635	355	0.105386	0.103894	0.108166	1.00866	N	ADD	4697	0.978339	0.0813471	0.834155	1.14745	-0.269203	0.787773	.
9	21713907	9:21713907:TA:T	TA	T	N	T	TA	TA	26	15	0.00436449	0.00425393	0.00457038	1.04461	N	ADD	4697	0.75098	0.347529	0.380024	1.48404	-0.824035	0.40992	.
9	21713923	9:21713923:C:A	C	A	N	A	C	C	73	50	0.0130935	0.0119437	0.0152346	0.986733	N	ADD	4697	0.610011	0.218539	0.397482	0.936177	-2.26175	0.0237131	.
9	21713975	9:21713975:T:A	T	A	N	A	T	T	35	23	0.00617415	0.00572644	0.00700792	1.02848	N	ADD	4697	0.69029	0.298567	0.384495	1.23929	-1.24141	0.214455	.
9	21714164	9:21714164:G:A	G	A	N	A	G	G	26	15	0.00436449	0.00425393	0.00457038	1.04461	N	ADD	4697	0.75098	0.347529	0.380024	1.48404	-0.824035	0.40992	.
9	21714255	9:21714255:T:A	T	A	N	A	T	T	27	15	0.00447094	0.00441754	0.00457038	1.04334	N	ADD	4697	0.787571	0.344571	0.400857	1.54735	-0.693041	0.488284	.
9	21714542	9:21714542:C:T	C	T	N	T	C	C	12	7	0.00202257	0.00196335	0.00213285	0.997973	N	ADD	4697	0.795702	0.528663	0.282327	2.24259	-0.432279	0.665539	.
9	21714545	9:21714545:A:G	A	G	N	G	A	A	14	6	0.00212902	0.00229058	0.00182815	1.09808	N	ADD	4697	0.669422	0.487091	0.257684	1.73905	-0.823954	0.409966	.
9	21714665	9:21714665:T:A	T	A	N	A	T	T	14	6	0.00212902	0.00229058	0.00182815	1.09808	N	ADD	4697	0.669422	0.487091	0.257684	1.73905	-0.823954	0.409966	.
9	21714811	9:21714811:A:C	A	C	N	C	A	A	8	11	0.00202257	0.0013089	0.00335161	0.997973	N	ADD	4697	0.372713	0.548301	0.127251	1.09166	-1.80001	0.0718589	.
9	21714813	9:21714813:T:A	T	A	N	A	T	T	8	11	0.00202257	0.0013089	0.00335161	0.997973	N	ADD	4697	0.372713	0.548301	0.127251	1.09166	-1.80001	0.0718589	.
9	21714874	9:21714874:G:C	G	C	N	C	G	G	12	9	0.00223547	0.00196335	0.00274223	0.99776	N	ADD	4697	0.845171	0.480545	0.329537	2.16763	-0.350054	0.726298	.
9	21714920	9:21714920:T:C	T	C	N	C	T	T	2706	1469	0.444433	0.442736	0.447593	1.0554	N	ADD	4697	1.02005	0.0497311	0.925315	1.12448	0.399149	0.689783	.
9	21715148	9:21715148:C:T	C	T	N	T	C	C	14	6	0.00212902	0.00229058	0.00182815	1.09808	N	ADD	4697	0.669422	0.487091	0.257684	1.73905	-0.823954	0.409966	.
9	21715201	9:21715201:A:G	A	G	N	G	A	A	2706	1468	0.444326	0.442736	0.447288	1.05492	N	ADD	4697	1.02127	0.0497659	0.926362	1.12591	0.422971	0.672316	.
9	21715248	9:21715248:T:A	T	A	N	A	T	T	8	5	0.00138386	0.0013089	0.00152346	0.998614	N	ADD	4697	1.47906	0.624302	0.435091	5.02798	0.626956	0.530688	.
9	21715545	9:21715545:A:G	A	G	N	G	A	A	14	6	0.00212902	0.00229058	0.00182815	1.09808	N	ADD	4697	0.669422	0.487091	0.257684	1.73905	-0.823954	0.409966	.
9	21715557	9:21715557:C:A	C	A	N	A	C	C	1182	678	0.197999	0.19339	0.206581	1.02261	N	ADD	4697	0.929019	0.0624101	0.822055	1.0499	-1.17971	0.238114	.
9	21715620	9:21715620:G:T	G	T	N	T	G	G	1171	670	0.195976	0.19159	0.204144	1.01973	N	ADD	4697	0.932568	0.062665	0.824783	1.05444	-1.11407	0.265249	.
9	21715801	9:21715801:T:G	T	G	N	G	T	T	2701	1466	0.443581	0.441918	0.446679	1.05503	N	ADD	4697	1.02102	0.0497565	0.926149	1.12561	0.418047	0.675913	.
9	21715890	9:21715890:G:C	G	C	N	C	G	G	2701	1466	0.443581	0.441918	0.446679	1.05503	N	ADD	4697	1.02102	0.0497565	0.926149	1.12561	0.418047	0.675913	.
9	21716198	9:21716198:G:C	G	C	N	C	G	G	11	3	0.00149031	0.00179974	0.000914077	0.998507	N	ADD	4697	1.02137	0.789172	0.217491	4.79655	0.0267983	0.978621	.
9	21716445	9:21716445:C:T	C	T	N	T	C	C	9	7	0.00170321	0.00147251	0.00213285	1.12351	N	ADD	4697	0.872235	0.550979	0.296237	2.56819	-0.248098	0.804059	.
9	21716637	9:21716637:C:T	C	T	N	T	C	C	293	152	0.0473707	0.0479385	0.0463132	1.05878	N	ADD	4697	1.07741	0.115671	0.858861	1.35158	0.644615	0.519177	.
9	21716676	9:21716676:C:T	C	T	N	T	C	C	12	9	0.00223547	0.00196335	0.00274223	0.99776	N	ADD	4697	0.845171	0.480545	0.329537	2.16763	-0.350054	0.726298	.
9	21716887	9:21716887:T:A	T	A	N	A	T	T	2684	1459	0.441026	0.439136	0.444546	1.05304	N	ADD	4697	1.01621	0.0497595	0.921782	1.12031	0.323151	0.746581	.
9	21716904	9:21716904:A:G	A	G	N	G	A	A	12	9	0.00223547	0.00196335	0.00274223	0.99776	N	ADD	4697	0.845171	0.480545	0.329537	2.16763	-0.350054	0.726298	.
9	21716907	9:21716907:A:C	A	C	N	C	A	A	14	6	0.00212902	0.00229058	0.00182815	1.09808	N	ADD	4697	0.669422	0.487091	0.257684	1.73905	-0.823954	0.409966	.
9	21716997	9:21716997:A:G	A	G	N	G	A	A	2701	1469	0.4439	0.441918	0.447593	1.05474	N	ADD	4697	1.01742	0.0497659	0.922866	1.12166	0.346992	0.728597	.
9	21717016	9:21717016:C:A	C	A	N	A	C	C	11	3	0.00149031	0.00179974	0.000914077	0.998507	N	ADD	4697	1.02137	0.789172	0.217491	4.79655	0.0267983	0.978621	.
9	21717153	9:21717153:C:CCAAATCTAACAG	C	CCAAATCTAACAG	N	CCAAATCTAACAG	C	C	1517	779	0.244411	0.2482	0.237355	1.0074	N	ADD	4697	1.11293	0.0583041	0.992745	1.24766	1.83508	0.0664933	.
9	21717354	9:21717354:A:T	A	T	N	T	A	A	210	91	0.0320417	0.0343586	0.027727	1.03554	N	ADD	4697	1.25317	0.144376	0.944317	1.66304	1.56313	0.118023	.
9	21717395	9:21717395:A:T	A	T	N	T	A	A	2762	1494	0.453055	0.451898	0.45521	1.04545	N	ADD	4697	1.03493	0.0499431	0.938425	1.14136	0.687475	0.491783	.
9	21717441	9:21717441:A:G	A	G	N	G	A	A	2761	1493	0.452842	0.451734	0.454906	1.04623	N	ADD	4697	1.03529	0.0499262	0.938782	1.14172	0.694662	0.487267	.
9	21717450	9:21717450:A:C	A	C	N	C	A	A	9	2	0.00117096	0.00147251	0.000609385	0.998828	N	ADD	4697	2.84895	0.843922	0.544926	14.8948	1.24058	0.214762	.
9	21717509	9:21717509:A:G	A	G	N	G	A	A	2763	1494	0.453162	0.452062	0.45521	1.04592	N	ADD	4697	1.03545	0.0499317	0.93892	1.14191	0.697749	0.485334	.
9	21717599	9:21717599:A:G	A	G	N	G	A	A	2762	1494	0.453055	0.451898	0.45521	1.04545	N	ADD	4697	1.03493	0.0499431	0.938425	1.14136	0.687475	0.491783	.
9	21717876	9:21717876:T:C	T	C	N	C	T	T	46	21	0.00713221	0.00752618	0.00639854	1.05295	N	ADD	4697	1.38994	0.313983	0.751163	2.57193	1.04866	0.294334	.
9	21717884	9:21717884:A:G	A	G	N	G	A	A	2762	1494	0.453055	0.451898	0.45521	1.04545	N	ADD	4697	1.03493	0.0499431	0.938425	1.14136	0.687475	0.491783	.
9	21718007	9:21718007:T:A	T	A	N	A	T	T	11	7	0.00191612	0.00179974	0.00213285	0.99808	N	ADD	4697	0.708489	0.542721	0.24455	2.05257	-0.634987	0.525437	.
9	21718129	9:21718129:G:T	G	T	N	T	G	G	14	6	0.00212902	0.00229058	0.00182815	1.09808	N	ADD	4697	0.669422	0.487091	0.257684	1.73905	-0.823954	0.409966	.
9	21718193	9:21718193:T:C	T	C	N	C	T	T	2762	1494	0.453055	0.451898	0.45521	1.04545	N	ADD	4697	1.03493	0.0499431	0.938425	1.14136	0.687475	0.491783	.
9	21718291	9:21718291:ATG:A	ATG	A	N	A	ATG	ATG	6	3	0.000958058	0.000981675	0.000914077	0.999041	N	ADD	4697	0.967313	0.77107	0.213418	4.38433	-0.0430999	0.965622	.
9	21718297	9:21718297:T:G	T	G	N	G	T	T	2762	1494	0.453055	0.451898	0.45521	1.04545	N	ADD	4697	1.03493	0.0499431	0.938425	1.14136	0.687475	0.491783	.
9	21718458	9:21718458:C:T	C	T	N	T	C	C	658	368	0.109219	0.107657	0.112127	1.01088	N	ADD	4697	0.968632	0.0799171	0.828196	1.13288	-0.398799	0.690041	.
9	21718477	9:21718477:G:A	G	A	N	A	G	G	91	42	0.014158	0.0148887	0.0127971	1.04665	N	ADD	4697	1.03522	0.211871	0.68342	1.56811	0.163373	0.870225	.
9	21718479	9:21718479:A:G	A	G	N	G	A	A	2762	1494	0.453055	0.451898	0.45521	1.04545	N	ADD	4697	1.03493	0.0499431	0.938425	1.14136	0.687475	0.491783	.
9	21718639	9:21718639:A:T	A	T	N	T	A	A	2764	1494	0.453268	0.452225	0.45521	1.04553	N	ADD	4697	1.036	0.0499553	0.939369	1.14256	0.707912	0.479	.
9	21718655	9:21718655:T:A	T	A	N	A	T	T	2763	1494	0.453162	0.452062	0.45521	1.04592	N	ADD	4697	1.03517	0.049937	0.938652	1.14161	0.692151	0.488842	.
9	21718661	9:21718661:A:G	A	G	N	G	A	A	63	24	0.00926123	0.0103076	0.00731261	1.01386	N	ADD	4697	1.39343	0.274551	0.813553	2.38662	1.20839	0.226896	.
9	21718992	9:21718992:A:G	A	G	N	G	A	A	306	173	0.05099	0.0500654	0.0527118	1.04746	N	ADD	4697	0.922298	0.109497	0.744162	1.14308	-0.738714	0.46008	.
9	21719254	9:21719254:T:C	T	C	N	C	T	T	14	6	0.00212902	0.00229058	0.00182815	1.09808	N	ADD	4697	0.669422	0.487091	0.257684	1.73905	-0.823954	0.409966	.
9	21719279	9:21719279:G:A	G	A	N	A	G	G	1541	797	0.248882	0.252127	0.24284	1.00462	N	ADD	4697	1.11469	0.0580486	0.994819	1.24901	1.87047	0.061418	.
9	21719284	9:21719284:A:T	A	T	N	T	A	A	12	9	0.00223547	0.00196335	0.00274223	0.99776	N	ADD	4697	0.845171	0.480545	0.329537	2.16763	-0.350054	0.726298	.
9	21719375	9:21719375:G:A	G	A	N	A	G	G	2762	1494	0.453055	0.451898	0.45521	1.04545	N	ADD	4697	1.03493	0.0499431	0.938425	1.14136	0.687475	0.491783	.
9	21719507	9:21719507:T:C	T	C	N	C	T	T	2762	1494	0.453055	0.451898	0.45521	1.04545	N	ADD	4697	1.03493	0.0499431	0.938425	1.14136	0.687475	0.491783	.
9	21719569	9:21719569:A:G	A	G	N	G	A	A	108	68	0.0187354	0.0176702	0.0207191	1.02723	N	ADD	4697	0.89976	0.179685	0.632672	1.2796	-0.587844	0.556637	.
9	21719796	9:21719796:C:G	C	G	N	G	C	C	32	24	0.00596125	0.0052356	0.00731261	1.06586	N	ADD	4697	0.651145	0.305037	0.358121	1.18393	-1.40646	0.159588	.
9	21719872	9:21719872:G:C	G	C	N	C	G	G	2762	1494	0.453055	0.451898	0.45521	1.04545	N	ADD	4697	1.03493	0.0499431	0.938425	1.14136	0.687475	0.491783	.
9	21719976	9:21719976:A:G	A	G	N	G	A	A	10	3	0.00138386	0.00163613	0.000914077	0.998614	N	ADD	4697	2.21995	0.715795	0.545829	9.02876	1.11412	0.265227	.
9	21719996	9:21719996:A:C	A	C	N	C	A	A	2762	1495	0.453162	0.451898	0.455515	1.04506	N	ADD	4697	1.03322	0.0499534	0.936859	1.1395	0.654307	0.512914	.
9	21720100	9:21720100:G:C	G	C	N	C	G	G	9	6	0.00159676	0.00147251	0.00182815	0.998401	N	ADD	4697	1.21282	0.628729	0.353688	4.15881	0.30688	0.758934	.
9	21720108	9:21720108:C:A	C	A	N	A	C	C	2762	1494	0.453055	0.451898	0.45521	1.04545	N	ADD	4697	1.03493	0.0499431	0.938425	1.14136	0.687475	0.491783	.
9	21720225	9:21720225:C:G	C	G	N	G	C	C	2762	1494	0.453055	0.451898	0.45521	1.04545	N	ADD	4697	1.03493	0.0499431	0.938425	1.14136	0.687475	0.491783	.
9	21720314	9:21720314:T:C	T	C	N	C	T	T	14	6	0.00212902	0.00229058	0.00182815	1.09808	N	ADD	4697	0.669422	0.487091	0.257684	1.73905	-0.823954	0.409966	.
9	21720433	9:21720433:G:T	G	T	N	T	G	G	11	7	0.00191612	0.00179974	0.00213285	0.99808	N	ADD	4697	0.708489	0.542721	0.24455	2.05257	-0.634987	0.525437	.
9	21720481	9:21720481:G:T	G	T	N	T	G	G	2762	1494	0.453055	0.451898	0.45521	1.04545	N	ADD	4697	1.03493	0.0499431	0.938425	1.14136	0.687475	0.491783	.
9	21720700	9:21720700:T:C	T	C	N	C	T	T	11	7	0.00191612	0.00179974	0.00213285	0.99808	N	ADD	4697	0.708489	0.542721	0.24455	2.05257	-0.634987	0.525437	.
9	21720826	9:21720826:T:C	T	C	N	C	T	T	2755	1491	0.451991	0.450753	0.454296	1.0442	N	ADD	4697	1.03187	0.0499752	0.935588	1.13805	0.627702	0.530199	.
9	21720921	9:21720921:G:A	G	A	N	A	G	G	2763	1495	0.453268	0.452062	0.455515	1.04467	N	ADD	4697	1.03405	0.0499717	0.937575	1.14045	0.670061	0.502819	.
9	21721028	9:21721028:A:G	A	G	N	G	A	A	52	41	0.00989994	0.00850785	0.0124924	1.07688	N	ADD	4697	0.646432	0.234422	0.408303	1.02344	-1.86113	0.0627264	.
9	21721061	9:21721061:T:A	T	A	N	A	T	T	1177	677	0.19736	0.192572	0.206277	1.02291	N	ADD	4697	0.92581	0.06247	0.81912	1.0464	-1.23397	0.217214	.
9	21721248	9:21721248:G:T	G	T	N	T	G	G	2762	1494	0.453055	0.451898	0.45521	1.04545	N	ADD	4697	1.03493	0.0499431	0.938425	1.14136	0.687475	0.491783	.
9	21721455	9:21721455:A:G	A	G	N	G	A	A	2760	1494	0.452842	0.451571	0.45521	1.04365	N	ADD	4697	1.03228	0.0499715	0.935968	1.1385	0.635727	0.524954	.
9	21721585	9:21721585:C:A	C	A	N	A	C	C	2762	1494	0.453055	0.451898	0.45521	1.04545	N	ADD	4697	1.03493	0.0499431	0.938425	1.14136	0.687475	0.491783	.
9	21721615	9:21721615:A:G	A	G	N	G	A	A	1177	677	0.19736	0.192572	0.206277	1.02291	N	ADD	4697	0.92581	0.06247	0.81912	1.0464	-1.23397	0.217214	.
9	21721714	9:21721714:G:A	G	A	N	A	G	G	2762	1494	0.453055	0.451898	0.45521	1.04545	N	ADD	4697	1.03493	0.0499431	0.938425	1.14136	0.687475	0.491783	.
9	21721939	9:21721939:G:T	G	T	N	T	G	G	1546	798	0.249521	0.252945	0.243144	1.00519	N	ADD	4697	1.11709	0.0580132	0.997031	1.25161	1.90871	0.0563	.
9	21722079	9:21722079:CA:C	CA	C	N	C	CA	CA	2763	1494	0.453162	0.452062	0.45521	1.04506	N	ADD	4697	1.03576	0.0499614	0.939143	1.14232	0.703237	0.481908	.
9	21722114	9:21722114:G:T	G	T	N	T	G	G	17	7	0.00255482	0.00278141	0.00213285	0.997439	N	ADD	4697	1.73477	0.523346	0.621968	4.83854	1.0526	0.292525	.
9	21722136	9:21722136:G:A	G	A	N	A	G	G	17	10	0.00287418	0.00278141	0.00304692	0.997118	N	ADD	4697	1.02357	0.435242	0.436154	2.40214	0.0535324	0.957308	.
9	21722168	9:21722168:G:A	G	A	N	A	G	G	9	8	0.00180967	0.00147251	0.00243754	0.998187	N	ADD	4697	0.554441	0.575379	0.179511	1.71245	-1.02506	0.305337	.
9	21722195	9:21722195:G:A	G	A	N	A	G	G	1545	798	0.249415	0.252781	0.243144	1.00433	N	ADD	4697	1.1166	0.0580357	0.996546	1.25112	1.90035	0.0573866	.
9	21722394	9:21722394:G:GTTAA	G	GTTAA	N	GTTAA	G	G	2762	1494	0.453055	0.451898	0.45521	1.04545	N	ADD	4697	1.03493	0.0499431	0.938425	1.14136	0.687475	0.491783	.
9	21722453	9:21722453:T:C	T	C	N	C	T	T	2762	1494	0.453055	0.451898	0.45521	1.04545	N	ADD	4697	1.03493	0.0499431	0.938425	1.14136	0.687475	0.491783	.
9	21722521	9:21722521:T:C	T	C	N	C	T	T	2762	1494	0.453055	0.451898	0.45521	1.04545	N	ADD	4697	1.03493	0.0499431	0.938425	1.14136	0.687475	0.491783	.
9	21722562	9:21722562:T:C	T	C	N	C	T	T	2762	1494	0.453055	0.451898	0.45521	1.04545	N	ADD	4697	1.03493	0.0499431	0.938425	1.14136	0.687475	0.491783	.
9	21723001	9:21723001:A:T	A	T	N	T	A	A	9	8	0.00180967	0.00147251	0.00243754	0.998187	N	ADD	4697	0.554441	0.575379	0.179511	1.71245	-1.02506	0.305337	.
9	21723036	9:21723036:A:G	A	G	N	G	A	A	36	24	0.00638706	0.00589005	0.00731261	0.993572	N	ADD	4697	0.803336	0.300725	0.445573	1.44836	-0.728181	0.466503	.
9	21723055	9:21723055:T:C	T	C	N	C	T	T	2808	1520	0.46072	0.459424	0.463132	1.02571	N	ADD	4697	1.02523	0.0505683	0.928487	1.13204	0.492658	0.622254	.
9	21723265	9:21723265:T:TA	T	TA	N	TA	T	T	2806	1516	0.460081	0.459097	0.461913	1.02551	N	ADD	4697	1.03232	0.0505568	0.934929	1.13985	0.629083	0.529295	.
9	21723276	9:21723276:T:G	T	G	N	G	T	T	1143	658	0.191718	0.187009	0.200488	1.01423	N	ADD	4697	0.926838	0.063425	0.818496	1.04952	-1.1979	0.230957	.
9	21723301	9:21723301:G:C	G	C	N	C	G	G	1610	833	0.26006	0.263416	0.253809	0.961649	N	ADD	4697	1.10431	0.0584273	0.984825	1.2383	1.69825	0.0894605	.
9	21723662	9:21723662:C:T	C	T	N	T	C	C	13	6	0.00202257	0.00212696	0.00182815	1.10345	N	ADD	4697	0.627363	0.494245	0.238132	1.6528	-0.943319	0.345518	.
9	21723709	9:21723709:T:C	T	C	N	C	T	T	2808	1520	0.46072	0.459424	0.463132	1.02571	N	ADD	4697	1.02523	0.0505683	0.928487	1.13204	0.492658	0.622254	.
9	21724574	9:21724574:C:A	C	A	N	A	C	C	103	81	0.019587	0.0168521	0.0246801	1.01328	N	ADD	4697	0.538344	0.174235	0.382605	0.757476	-3.55415	0.0003792	.
9	21724751	9:21724751:C:T	C	T	N	T	C	C	38	23	0.00649351	0.00621728	0.00700792	1.05947	N	ADD	4697	0.99777	0.290553	0.564562	1.7634	-0.00768233	0.99387	.
9	21724752	9:21724752:G:A	G	A	N	A	G	G	13	6	0.00202257	0.00212696	0.00182815	1.10345	N	ADD	4697	0.627363	0.494245	0.238132	1.6528	-0.943319	0.345518	.
9	21724897	9:21724897:G:A	G	A	N	A	G	G	1143	658	0.191718	0.187009	0.200488	1.01423	N	ADD	4697	0.926838	0.063425	0.818496	1.04952	-1.1979	0.230957	.
9	21724918	9:21724918:A:C	A	C	N	C	A	A	86	38	0.0131999	0.0140707	0.0115783	1.00297	N	ADD	4697	1.31095	0.225421	0.842768	2.03922	1.2011	0.229712	.
9	21724919	9:21724919:A:G	A	G	N	G	A	A	51	35	0.00915478	0.00834424	0.0106642	1.01423	N	ADD	4697	0.785717	0.256413	0.475343	1.29875	-0.940507	0.346958	.
9	21725039	9:21725039:C:T	C	T	N	T	C	C	16	10	0.00276772	0.0026178	0.00304692	0.997225	N	ADD	4697	0.996233	0.439181	0.42124	2.35609	-0.00859274	0.993144	.
9	21725126	9:21725126:C:G	C	G	N	G	C	C	13	6	0.00202257	0.00212696	0.00182815	1.10345	N	ADD	4697	0.627363	0.494245	0.238132	1.6528	-0.943319	0.345518	.
9	21725149	9:21725149:G:A	G	A	N	A	G	G	2807	1520	0.460613	0.45926	0.463132	1.0261	N	ADD	4697	1.02448	0.0505594	0.927826	1.1312	0.478325	0.632419	.
9	21725215	9:21725215:T:C	T	C	N	C	T	T	7	6	0.00138386	0.00114529	0.00182815	0.998614	N	ADD	4697	0.951221	0.591539	0.298375	3.0325	-0.08454	0.932627	.
9	21725261	9:21725261:C:G	C	G	N	G	C	C	2806	1520	0.460507	0.459097	0.463132	1.02564	N	ADD	4697	1.02438	0.0505625	0.92773	1.1311	0.476373	0.633809	.
9	21725310	9:21725310:GA:G	GA	G	N	G	GA	GA	2010	1075	0.328401	0.328861	0.327544	1.00332	N	ADD	4697	1.04421	0.0537476	0.939806	1.16021	0.804902	0.420876	.
9	21725335	9:21725335:G:C	G	C	N	C	G	G	1628	847	0.263466	0.266361	0.258074	0.967043	N	ADD	4697	1.096	0.0579831	0.978259	1.2279	1.58088	0.113906	.
9	21725353	9:21725353:T:G	T	G	N	G	T	T	29	11	0.00425804	0.00474476	0.00335161	0.995724	N	ADD	4697	1.5382	0.444368	0.643821	3.67501	0.969041	0.332525	.
9	21725430	9:21725430:G:T	G	T	N	T	G	G	2792	1514	0.458378	0.456806	0.461304	1.02668	N	ADD	4697	1.02341	0.0504737	0.927012	1.12983	0.458422	0.646649	.
9	21725512	9:21725512:C:G	C	G	N	G	C	C	2806	1520	0.460507	0.459097	0.463132	1.02564	N	ADD	4697	1.02438	0.0505625	0.92773	1.1311	0.476373	0.633809	.
9	21725596	9:21725596:G:A	G	A	N	A	G	G	14	8	0.00234192	0.00229058	0.00243754	0.997653	N	ADD	4697	0.982063	0.485522	0.379195	2.54341	-0.0372798	0.970262	.
9	21725649	9:21725649:A:G	A	G	N	G	A	A	2806	1520	0.460507	0.459097	0.463132	1.02564	N	ADD	4697	1.02438	0.0505625	0.92773	1.1311	0.476373	0.633809	.
9	21725687	9:21725687:C:T	C	T	N	T	C	C	49	26	0.00798382	0.00801702	0.007922	1.01883	N	ADD	4697	1.01807	0.277853	0.590565	1.75503	0.0644428	0.948618	.
9	21725765	9:21725765:C:G	C	G	N	G	C	C	2806	1520	0.460507	0.459097	0.463132	1.02564	N	ADD	4697	1.02438	0.0505625	0.92773	1.1311	0.476373	0.633809	.
9	21725962	9:21725962:T:C	T	C	N	C	T	T	2802	1517	0.459762	0.458442	0.462218	1.02498	N	ADD	4697	1.02235	0.0505603	0.9259	1.12885	0.437246	0.661933	.
9	21726211	9:21726211:C:G	C	G	N	G	C	C	66	37	0.0109644	0.0107984	0.0112736	1.06744	N	ADD	4697	0.951836	0.228422	0.608315	1.48935	-0.216102	0.828908	.
9	21726306	9:21726306:G:A	G	A	N	A	G	G	2801	1517	0.459655	0.458279	0.462218	1.02452	N	ADD	4697	1.02208	0.050568	0.925642	1.12857	0.431964	0.665767	.
9	21726400	9:21726400:G:A	G	A	N	A	G	G	238	133	0.0394933	0.0389398	0.0405241	1.08236	N	ADD	4697	0.949823	0.121374	0.748736	1.20492	-0.424141	0.671463	.
9	21726447	9:21726447:G:T	G	T	N	T	G	G	16	10	0.00276772	0.0026178	0.00304692	0.997225	N	ADD	4697	0.996233	0.439181	0.42124	2.35609	-0.00859274	0.993144	.
9	21726490	9:21726490:A:G	A	G	N	G	A	A	2801	1517	0.459655	0.458279	0.462218	1.02452	N	ADD	4697	1.02208	0.050568	0.925642	1.12857	0.431964	0.665767	.
9	21726571	9:21726571:C:G	C	G	N	G	C	C	2798	1518	0.459442	0.457788	0.462523	1.02445	N	ADD	4697	1.01827	0.0505591	0.922203	1.12434	0.358084	0.720281	.
9	21726572	9:21726572:A:G	A	G	N	G	A	A	2798	1518	0.459442	0.457788	0.462523	1.02445	N	ADD	4697	1.01827	0.0505591	0.922203	1.12434	0.358084	0.720281	.
9	21726573	9:21726573:T:A	T	A	N	A	T	T	2798	1518	0.459442	0.457788	0.462523	1.02445	N	ADD	4697	1.01827	0.0505591	0.922203	1.12434	0.358084	0.720281	.
9	21726628	9:21726628:T:TCAAA	T	TCAAA	N	TCAAA	T	T	2801	1517	0.459655	0.458279	0.462218	1.02452	N	ADD	4697	1.02208	0.050568	0.925642	1.12857	0.431964	0.665767	.
9	21726664	9:21726664:A:T	A	T	N	T	A	A	2801	1517	0.459655	0.458279	0.462218	1.02452	N	ADD	4697	1.02208	0.050568	0.925642	1.12857	0.431964	0.665767	.
9	21726778	9:21726778:G:A	G	A	N	A	G	G	2801	1517	0.459655	0.458279	0.462218	1.02452	N	ADD	4697	1.02208	0.050568	0.925642	1.12857	0.431964	0.665767	.
9	21726819	9:21726819:C:A	C	A	N	A	C	C	2801	1517	0.459655	0.458279	0.462218	1.02452	N	ADD	4697	1.02208	0.050568	0.925642	1.12857	0.431964	0.665767	.
9	21726907	9:21726907:G:C	G	C	N	C	G	G	9	7	0.00170321	0.00147251	0.00213285	0.998294	N	ADD	4697	0.574573	0.585674	0.182313	1.81081	-0.946136	0.344079	.
9	21726965	9:21726965:T:G	T	G	N	G	T	T	86	38	0.0131999	0.0140707	0.0115783	1.00297	N	ADD	4697	1.31095	0.225421	0.842768	2.03922	1.2011	0.229712	.
9	21726966	9:21726966:G:C	G	C	N	C	G	G	9	7	0.00170321	0.00147251	0.00213285	0.998294	N	ADD	4697	0.574573	0.585674	0.182313	1.81081	-0.946136	0.344079	.
9	21727065	9:21727065:A:C	A	C	N	C	A	A	237	133	0.0393868	0.0387762	0.0405241	1.08279	N	ADD	4697	0.94763	0.121436	0.746917	1.20228	-0.442957	0.657797	.
9	21727208	9:21727208:A:C	A	C	N	C	A	A	2801	1517	0.459655	0.458279	0.462218	1.02452	N	ADD	4697	1.02208	0.050568	0.925642	1.12857	0.431964	0.665767	.
9	21727211	9:21727211:C:T	C	T	N	T	C	C	13	6	0.00202257	0.00212696	0.00182815	1.10345	N	ADD	4697	0.627363	0.494245	0.238132	1.6528	-0.943319	0.345518	.
9	21727225	9:21727225:A:G	A	G	N	G	A	A	2801	1517	0.459655	0.458279	0.462218	1.02452	N	ADD	4697	1.02208	0.050568	0.925642	1.12857	0.431964	0.665767	.
9	21727270	9:21727270:ACTG:A	ACTG	A	N	A	ACTG	ACTG	175	85	0.0276772	0.0286322	0.0258988	1.05065	N	ADD	4697	0.914064	0.151309	0.679488	1.22962	-0.593849	0.552613	.
9	21727289	9:21727289:G:A	G	A	N	A	G	G	33	29	0.00659996	0.00539921	0.00883608	1.0583	N	ADD	4697	0.680758	0.301783	0.376803	1.2299	-1.27425	0.202573	.
9	21727352	9:21727352:G:A	G	A	N	A	G	G	2803	1519	0.460081	0.458606	0.462828	1.02551	N	ADD	4697	1.02039	0.0505499	0.924137	1.12666	0.399229	0.689724	.
9	21727369	9:21727369:G:A	G	A	N	A	G	G	2801	1517	0.459655	0.458279	0.462218	1.02452	N	ADD	4697	1.02208	0.050568	0.925642	1.12857	0.431964	0.665767	.
9	21727675	9:21727675:T:A	T	A	N	A	T	T	634	363	0.106132	0.10373	0.110603	1.01816	N	ADD	4697	0.959261	0.0806875	0.818946	1.12362	-0.515476	0.60622	.
9	21727693	9:21727693:G:A	G	A	N	A	G	G	2802	1517	0.459762	0.458442	0.462218	1.02412	N	ADD	4697	1.02367	0.0505811	0.927053	1.13035	0.462467	0.643746	.
9	21727702	9:21727702:G:A	G	A	N	A	G	G	2802	1517	0.459762	0.458442	0.462218	1.02412	N	ADD	4697	1.02367	0.0505811	0.927053	1.13035	0.462467	0.643746	.
9	21727713	9:21727713:C:A	C	A	N	A	C	C	105	86	0.0203321	0.0171793	0.0262035	1.01131	N	ADD	4697	0.512628	0.170883	0.36673	0.716569	-3.91031	9.2176e-05	.
9	21727713	9:21727713:C:T	C	T	N	T	C	C	2802	1517	0.459762	0.458442	0.462218	1.02412	N	ADD	4697	1.02367	0.0505811	0.927053	1.13035	0.462467	0.643746	.
9	21727718	9:21727718:C:T	C	T	N	T	C	C	1584	812	0.255056	0.259162	0.24741	0.960157	N	ADD	4697	1.11911	0.0589132	0.997072	1.25609	1.91019	0.0561082	.
9	21727746	9:21727746:C:T	C	T	N	T	C	C	13	6	0.00202257	0.00212696	0.00182815	1.10345	N	ADD	4697	0.627363	0.494245	0.238132	1.6528	-0.943319	0.345518	.
9	21727777	9:21727777:C:T	C	T	N	T	C	C	13	6	0.00202257	0.00212696	0.00182815	1.10345	N	ADD	4697	0.627363	0.494245	0.238132	1.6528	-0.943319	0.345518	.
9	21727799	9:21727799:C:T	C	T	N	T	C	C	2801	1517	0.459655	0.458279	0.462218	1.02452	N	ADD	4697	1.02208	0.050568	0.925642	1.12857	0.431964	0.665767	.
9	21727963	9:21727963:T:C	T	C	N	C	T	T	2801	1517	0.459655	0.458279	0.462218	1.02452	N	ADD	4697	1.02208	0.050568	0.925642	1.12857	0.431964	0.665767	.
9	21728007	9:21728007:G:A	G	A	N	A	G	G	193	102	0.031403	0.0315772	0.0310786	0.988577	N	ADD	4697	1.04862	0.148564	0.783718	1.40306	0.319549	0.749311	.
9	21728051	9:21728051:T:C	T	C	N	C	T	T	2801	1518	0.459762	0.458279	0.462523	1.02412	N	ADD	4697	1.02163	0.0506018	0.925168	1.12815	0.422868	0.672392	.
9	21728063	9:21728063:G:A	G	A	N	A	G	G	16	10	0.00276772	0.0026178	0.00304692	0.997225	N	ADD	4697	0.996233	0.439181	0.42124	2.35609	-0.00859274	0.993144	.
9	21728203	9:21728203:C:T	C	T	N	T	C	C	175	85	0.0276772	0.0286322	0.0258988	1.05065	N	ADD	4697	0.914064	0.151309	0.679488	1.22962	-0.593849	0.552613	.
9	21728291	9:21728291:C:T	C	T	N	T	C	C	2801	1517	0.459655	0.458279	0.462218	1.02452	N	ADD	4697	1.02208	0.050568	0.925642	1.12857	0.431964	0.665767	.
9	21728369	9:21728369:C:T	C	T	N	T	C	C	12	5	0.00180967	0.00196335	0.00152346	0.998187	N	ADD	4697	1.5009	0.645608	0.423456	5.31977	0.628962	0.529374	.
9	21728390	9:21728390:T:C	T	C	N	C	T	T	1607	832	0.259634	0.262925	0.253504	0.960545	N	ADD	4697	1.10281	0.058468	0.983406	1.23671	1.67376	0.0941775	.
9	21728406	9:21728406:G:A	G	A	N	A	G	G	2801	1517	0.459655	0.458279	0.462218	1.02452	N	ADD	4697	1.02208	0.050568	0.925642	1.12857	0.431964	0.665767	.
9	21728450	9:21728450:A:C	A	C	N	C	A	A	1557	796	0.250479	0.254745	0.242535	0.96293	N	ADD	4697	1.11181	0.0592043	0.990001	1.24861	1.79022	0.0734182	.
9	21728664	9:21728664:AATGCCATGAGGCTTTATATCAGCAGCCATAGGAAATTTCTTGCTCCTCTCGCACTATGGAGT:A	AATGCCATGAGGCTTTATATCAGCAGCCATAGGAAATTTCTTGCTCCTCTCGCACTATGGAGT	A	N	A	AATGCCATGAGGCTTTATATCAGCAGCCATAGGAAATTTCTTGCTCCTCTCGCACTATGGAGT	AATGCCATGAGGCTTTATATCAGCAGCCATAGGAAATTTCTTGCTCCTCTCGCACTATGGAGT	9	4	0.00138386	0.00147251	0.00121877	0.998614	N	ADD	4697	1.55432	0.706868	0.388915	6.21196	0.623936	0.532669	.
9	21728683	9:21728683:T:C	T	C	N	C	T	T	2801	1516	0.459549	0.458279	0.461913	1.02491	N	ADD	4697	1.0224	0.0505385	0.925979	1.12885	0.438272	0.661189	.
9	21729034	9:21729034:G:A	G	A	N	A	G	G	505	296	0.0852672	0.0826243	0.0901889	1.05418	N	ADD	4697	0.892241	0.0893884	0.748849	1.06309	-1.27555	0.202114	.
9	21729090	9:21729090:C:T	C	T	N	T	C	C	618	297	0.0974026	0.101113	0.0904936	0.96958	N	ADD	4697	1.09535	0.0866789	0.924216	1.29818	1.05075	0.293374	.
9	21729091	9:21729091:G:C	G	C	N	C	G	G	10	5	0.00159676	0.00163613	0.00152346	1.13195	N	ADD	4697	0.81061	0.604162	0.248055	2.64896	-0.347536	0.728189	.
9	21729143	9:21729143:C:T	C	T	N	T	C	C	9	7	0.00170321	0.00147251	0.00213285	0.998294	N	ADD	4697	0.574573	0.585674	0.182313	1.81081	-0.946136	0.344079	.
9	21729327	9:21729327:C:G	C	G	N	G	C	C	2800	1517	0.459549	0.458115	0.462218	1.02406	N	ADD	4697	1.02103	0.0505888	0.924652	1.12746	0.411451	0.680742	.
9	21729366	9:21729366:C:G	C	G	N	G	C	C	2800	1517	0.459549	0.458115	0.462218	1.02406	N	ADD	4697	1.02103	0.0505888	0.924652	1.12746	0.411451	0.680742	.
9	21729383	9:21729383:G:A	G	A	N	A	G	G	2800	1517	0.459549	0.458115	0.462218	1.02406	N	ADD	4697	1.02103	0.0505888	0.924652	1.12746	0.411451	0.680742	.
9	21729386	9:21729386:C:T	C	T	N	T	C	C	7	5	0.00127741	0.00114529	0.00152346	1.1656	N	ADD	4697	0.769034	0.609087	0.233072	2.53748	-0.431169	0.666345	.
9	21729794	9:21729794:A:G	A	G	N	G	A	A	243	133	0.0400255	0.0397579	0.0405241	1.08021	N	ADD	4697	0.963935	0.121061	0.760327	1.22207	-0.303412	0.761576	.
9	21729852	9:21729852:A:G	A	G	N	G	A	A	1559	803	0.251437	0.255072	0.244668	0.9616	N	ADD	4697	1.09976	0.059111	0.979449	1.23485	1.60868	0.107686	.
9	21729895	9:21729895:T:C	T	C	N	C	T	T	2800	1517	0.459549	0.458115	0.462218	1.02406	N	ADD	4697	1.02103	0.0505888	0.924652	1.12746	0.411451	0.680742	.
9	21730084	9:21730084:C:T	C	T	N	T	C	C	23	10	0.00351288	0.00376309	0.00304692	0.996475	N	ADD	4697	0.797725	0.414482	0.354034	1.79747	-0.545238	0.58559	.
9	21730093	9:21730093:G:C	G	C	N	C	G	G	8	6	0.00149031	0.0013089	0.00182815	1.14158	N	ADD	4697	0.763568	0.56663	0.251496	2.31827	-0.476064	0.634029	.
9	21730121	9:21730121:G:C	G	C	N	C	G	G	16	10	0.00276772	0.0026178	0.00304692	0.997225	N	ADD	4697	0.996233	0.439181	0.42124	2.35609	-0.00859274	0.993144	.
9	21730410	9:21730410:C:T	C	T	N	T	C	C	1556	795	0.250266	0.254581	0.24223	0.963477	N	ADD	4697	1.11216	0.0592064	0.99031	1.24901	1.79551	0.0725729	.
9	21730423	9:21730423:A:T	A	T	N	T	A	A	13	6	0.00202257	0.00212696	0.00182815	1.10345	N	ADD	4697	0.627363	0.494245	0.238132	1.6528	-0.943319	0.345518	.
9	21730787	9:21730787:C:A	C	A	N	A	C	C	8	6	0.00149031	0.0013089	0.00182815	1.14158	N	ADD	4697	0.763568	0.56663	0.251496	2.31827	-0.476064	0.634029	.
9	21730818	9:21730818:T:C	T	C	N	C	T	T	2806	1520	0.460507	0.459097	0.463132	1.02479	N	ADD	4697	1.02532	0.0505994	0.928512	1.13221	0.494091	0.621242	.
9	21730872	9:21730872:G:C	G	C	N	C	G	G	243	133	0.0400255	0.0397579	0.0405241	1.08021	N	ADD	4697	0.963935	0.121061	0.760327	1.22207	-0.303412	0.761576	.
9	21730902	9:21730902:A:T	A	T	N	T	A	A	1500	780	0.242708	0.245419	0.23766	1.0328	N	ADD	4697	1.044	0.0581675	0.931511	1.17007	0.740267	0.459138	.
9	21730936	9:21730936:C:T	C	T	N	T	C	C	13	6	0.00202257	0.00212696	0.00182815	1.10345	N	ADD	4697	0.627363	0.494245	0.238132	1.6528	-0.943319	0.345518	.
9	21731081	9:21731081:A:T	A	T	N	T	A	A	2800	1517	0.459549	0.458115	0.462218	1.02406	N	ADD	4697	1.02103	0.0505888	0.924652	1.12746	0.411451	0.680742	.
9	21731366	9:21731366:G:C	G	C	N	C	G	G	182	95	0.0294869	0.0297775	0.0289458	0.991936	N	ADD	4697	1.08041	0.153612	0.799525	1.45996	0.503458	0.614642	.
9	21731447	9:21731447:A:G	A	G	N	G	A	A	2800	1517	0.459549	0.458115	0.462218	1.02406	N	ADD	4697	1.02103	0.0505888	0.924652	1.12746	0.411451	0.680742	.
9	21731529	9:21731529:A:T	A	T	N	T	A	A	2800	1517	0.459549	0.458115	0.462218	1.02406	N	ADD	4697	1.02103	0.0505888	0.924652	1.12746	0.411451	0.680742	.
9	21731542	9:21731542:TA:T	TA	T	N	T	TA	TA	2830	1540	0.465191	0.463024	0.469226	1.02872	N	ADD	4697	1.01711	0.050396	0.921451	1.12271	0.336699	0.736344	.
9	21731544	9:21731544:TA:T	TA	T	N	T	TA	TA	2830	1540	0.465191	0.463024	0.469226	1.02872	N	ADD	4697	1.01711	0.050396	0.921451	1.12271	0.336699	0.736344	.
9	21731546	9:21731546:TA:T	TA	T	N	T	TA	TA	2830	1540	0.465191	0.463024	0.469226	1.02872	N	ADD	4697	1.01711	0.050396	0.921451	1.12271	0.336699	0.736344	.
9	21731586	9:21731586:C:T	C	T	N	T	C	C	2797	1512	0.458697	0.457624	0.460695	1.02464	N	ADD	4697	1.02804	0.0505528	0.931059	1.13511	0.546939	0.58442	.
9	21731694	9:21731694:C:T	C	T	N	T	C	C	2800	1517	0.459549	0.458115	0.462218	1.02406	N	ADD	4697	1.02103	0.0505888	0.924652	1.12746	0.411451	0.680742	.
9	21731823	9:21731823:C:A	C	A	N	A	C	C	35	19	0.00574835	0.00572644	0.00578915	1.03147	N	ADD	4697	1.00262	0.318368	0.537204	1.87124	0.00820344	0.993455	.
9	21731853	9:21731853:A:G	A	G	N	G	A	A	633	363	0.106025	0.103567	0.110603	1.01842	N	ADD	4697	0.958796	0.080696	0.818536	1.12309	-0.521428	0.602069	.
9	21731867	9:21731867:G:C	G	C	N	C	G	G	2800	1517	0.459549	0.458115	0.462218	1.02406	N	ADD	4697	1.02103	0.0505888	0.924652	1.12746	0.411451	0.680742	.
9	21731900	9:21731900:GA:G	GA	G	N	G	GA	GA	2800	1517	0.459549	0.458115	0.462218	1.02406	N	ADD	4697	1.02103	0.0505888	0.924652	1.12746	0.411451	0.680742	.
9	21732350	9:21732350:A:T	A	T	N	T	A	A	13	6	0.00202257	0.00212696	0.00182815	1.10345	N	ADD	4697	0.627363	0.494245	0.238132	1.6528	-0.943319	0.345518	.
9	21732359	9:21732359:C:A	C	A	N	A	C	C	1556	795	0.250266	0.254581	0.24223	0.963477	N	ADD	4697	1.11216	0.0592064	0.99031	1.24901	1.79551	0.0725729	.
9	21732466	9:21732466:C:T	C	T	N	T	C	C	2800	1517	0.459549	0.458115	0.462218	1.02406	N	ADD	4697	1.02103	0.0505888	0.924652	1.12746	0.411451	0.680742	.
9	21732544	9:21732544:C:A	C	A	N	A	C	C	2806	1520	0.460507	0.459097	0.463132	1.02479	N	ADD	4697	1.02532	0.0505994	0.928512	1.13221	0.494091	0.621242	.
9	21732689	9:21732689:A:C	A	C	N	C	A	A	14	6	0.00212902	0.00229058	0.00182815	1.09808	N	ADD	4697	0.6988	0.487004	0.269038	1.81506	-0.735908	0.461787	.
9	21732790	9:21732790:G:A	G	A	N	A	G	G	21	17	0.00404514	0.00343586	0.00517977	0.995938	N	ADD	4697	0.709625	0.3715	0.342616	1.46977	-0.923334	0.355833	.
9	21732804	9:21732804:G:A	G	A	N	A	G	G	11	7	0.00191612	0.00179974	0.00213285	0.99808	N	ADD	4697	0.708489	0.542721	0.24455	2.05257	-0.634987	0.525437	.
9	21732912	9:21732912:G:A	G	A	N	A	G	G	2800	1517	0.459549	0.458115	0.462218	1.02406	N	ADD	4697	1.02103	0.0505888	0.924652	1.12746	0.411451	0.680742	.
9	21732999	9:21732999:C:G	C	G	N	G	C	C	2800	1517	0.459549	0.458115	0.462218	1.02406	N	ADD	4697	1.02103	0.0505888	0.924652	1.12746	0.411451	0.680742	.
9	21733008	9:21733008:T:C	T	C	N	C	T	T	2800	1517	0.459549	0.458115	0.462218	1.02406	N	ADD	4697	1.02103	0.0505888	0.924652	1.12746	0.411451	0.680742	.
9	21733034	9:21733034:G:A	G	A	N	A	G	G	21	17	0.00404514	0.00343586	0.00517977	0.995938	N	ADD	4697	0.709625	0.3715	0.342616	1.46977	-0.923334	0.355833	.
9	21733113	9:21733113:G:T	G	T	N	T	G	G	2793	1512	0.458271	0.45697	0.460695	1.02793	N	ADD	4697	1.02128	0.0505045	0.925027	1.12754	0.416883	0.676764	.
9	21733204	9:21733204:C:G	C	G	N	G	C	C	2807	1520	0.460613	0.45926	0.463132	1.02525	N	ADD	4697	1.02559	0.0505917	0.92877	1.13249	0.499366	0.617522	.
9	21733500	9:21733500:G:C	G	C	N	C	G	G	2800	1517	0.459549	0.458115	0.462218	1.02406	N	ADD	4697	1.02103	0.0505888	0.924652	1.12746	0.411451	0.680742	.
9	21733554	9:21733554:G:A	G	A	N	A	G	G	19	11	0.00319353	0.00310864	0.00335161	0.996796	N	ADD	4697	1.13485	0.446263	0.473237	2.72144	0.283468	0.776818	.
9	21733607	9:21733607:T:C	T	C	N	C	T	T	12	9	0.00223547	0.00196335	0.00274223	0.99776	N	ADD	4697	0.845171	0.480545	0.329537	2.16763	-0.350054	0.726298	.
9	21733644	9:21733644:T:A	T	A	N	A	T	T	1201	695	0.201831	0.196499	0.211761	1.02863	N	ADD	4697	0.91105	0.0623482	0.806253	1.02947	-1.49415	0.135137	.
9	21733706	9:21733706:G:A	G	A	N	A	G	G	2800	1517	0.459549	0.458115	0.462218	1.02406	N	ADD	4697	1.02103	0.0505888	0.924652	1.12746	0.411451	0.680742	.
9	21733889	9:21733889:A:G	A	G	N	G	A	A	2800	1517	0.459549	0.458115	0.462218	1.02406	N	ADD	4697	1.02103	0.0505888	0.924652	1.12746	0.411451	0.680742	.
9	21733892	9:21733892:T:A	T	A	N	A	T	T	11	7	0.00191612	0.00179974	0.00213285	0.99808	N	ADD	4697	0.708489	0.542721	0.24455	2.05257	-0.634987	0.525437	.
9	21733967	9:21733967:C:T	C	T	N	T	C	C	11	7	0.00191612	0.00179974	0.00213285	0.99808	N	ADD	4697	0.708489	0.542721	0.24455	2.05257	-0.634987	0.525437	.
9	21734189	9:21734189:A:G	A	G	N	G	A	A	11	7	0.00191612	0.00179974	0.00213285	0.99808	N	ADD	4697	0.708489	0.542721	0.24455	2.05257	-0.634987	0.525437	.
9	21734348	9:21734348:G:A	G	A	N	A	G	G	2800	1517	0.459549	0.458115	0.462218	1.02406	N	ADD	4697	1.02103	0.0505888	0.924652	1.12746	0.411451	0.680742	.
9	21734366	9:21734366:C:A	C	A	N	A	C	C	2800	1517	0.459549	0.458115	0.462218	1.02406	N	ADD	4697	1.02103	0.0505888	0.924652	1.12746	0.411451	0.680742	.
9	21734449	9:21734449:G:C	G	C	N	C	G	G	2800	1517	0.459549	0.458115	0.462218	1.02406	N	ADD	4697	1.02103	0.0505888	0.924652	1.12746	0.411451	0.680742	.
9	21734480	9:21734480:G:C	G	C	N	C	G	G	2800	1517	0.459549	0.458115	0.462218	1.02406	N	ADD	4697	1.02103	0.0505888	0.924652	1.12746	0.411451	0.680742	.
9	21734802	9:21734802:A:G	A	G	N	G	A	A	2796	1514	0.458803	0.457461	0.461304	1.02339	N	ADD	4697	1.02048	0.0505748	0.924177	1.12682	0.400857	0.688526	.
9	21734824	9:21734824:T:C	T	C	N	C	T	T	11	7	0.00191612	0.00179974	0.00213285	0.99808	N	ADD	4697	0.708489	0.542721	0.24455	2.05257	-0.634987	0.525437	.
9	21734833	9:21734833:G:A	G	A	N	A	G	G	2800	1517	0.459549	0.458115	0.462218	1.02406	N	ADD	4697	1.02103	0.0505888	0.924652	1.12746	0.411451	0.680742	.
9	21734836	9:21734836:C:T	C	T	N	T	C	C	2800	1517	0.459549	0.458115	0.462218	1.02406	N	ADD	4697	1.02103	0.0505888	0.924652	1.12746	0.411451	0.680742	.
9	21734865	9:21734865:G:A	G	A	N	A	G	G	12	4	0.00170321	0.00196335	0.00121877	1.12351	N	ADD	4697	1.3031	0.590705	0.409421	4.14752	0.448192	0.654015	.
9	21735031	9:21735031:A:G	A	G	N	G	A	A	13	6	0.00202257	0.00212696	0.00182815	1.10345	N	ADD	4697	0.627363	0.494245	0.238132	1.6528	-0.943319	0.345518	.
9	21735260	9:21735260:G:A	G	A	N	A	G	G	8	2	0.00106451	0.0013089	0.000609385	1.19915	N	ADD	4697	2.05186	0.858026	0.381763	11.0281	0.837673	0.402214	.
9	21735699	9:21735699:G:C	G	C	N	C	G	G	11	7	0.00191612	0.00179974	0.00213285	0.99808	N	ADD	4697	0.708489	0.542721	0.24455	2.05257	-0.634987	0.525437	.
9	21735763	9:21735763:G:A	G	A	N	A	G	G	1504	759	0.240898	0.246073	0.231261	0.957416	N	ADD	4697	1.1312	0.060347	1.00502	1.27324	2.04291	0.0410614	.
9	21735813	9:21735813:G:A	G	A	N	A	G	G	1078	566	0.175005	0.176374	0.172456	1.03413	N	ADD	4697	1.01348	0.0650649	0.892142	1.15133	0.205862	0.836899	.
9	21735856	9:21735856:G:T	G	T	N	T	G	G	2801	1518	0.459762	0.458279	0.462523	1.02327	N	ADD	4697	1.02094	0.0506057	0.924536	1.12739	0.409476	0.68219	.
9	21735876	9:21735876:C:T	C	T	N	T	C	C	29	17	0.00489674	0.00474476	0.00517977	0.995079	N	ADD	4697	1.0588	0.344864	0.538596	2.08143	0.165665	0.868421	.
9	21735881	9:21735881:T:C	T	C	N	C	T	T	2801	1518	0.459762	0.458279	0.462523	1.02327	N	ADD	4697	1.02094	0.0506057	0.924536	1.12739	0.409476	0.68219	.
9	21736008	9:21736008:C:G	C	G	N	G	C	C	504	295	0.0850543	0.0824607	0.0898842	1.05477	N	ADD	4697	0.894109	0.0894635	0.750307	1.06547	-1.2511	0.210899	.
9	21736017	9:21736017:C:T	C	T	N	T	C	C	2798	1515	0.459123	0.457788	0.461609	1.02221	N	ADD	4697	1.02204	0.0506074	0.925534	1.12862	0.430857	0.666572	.
9	21736020	9:21736020:T:A	T	A	N	A	T	T	2802	1518	0.459868	0.458442	0.462523	1.02287	N	ADD	4697	1.0226	0.0506215	0.926012	1.12926	0.441467	0.658875	.
9	21736034	9:21736034:G:A	G	A	N	A	G	G	2802	1518	0.459868	0.458442	0.462523	1.02287	N	ADD	4697	1.0226	0.0506215	0.926012	1.12926	0.441467	0.658875	.
9	21736052	9:21736052:C:T	C	T	N	T	C	C	2802	1518	0.459868	0.458442	0.462523	1.02287	N	ADD	4697	1.0226	0.0506215	0.926012	1.12926	0.441467	0.658875	.
9	21736056	9:21736056:G:C	G	C	N	C	G	G	155	63	0.0232063	0.0253599	0.0191956	1.0326	N	ADD	4697	1.27606	0.168063	0.917942	1.77389	1.45051	0.146917	.
9	21736143	9:21736143:G:C	G	C	N	C	G	G	21	17	0.00404514	0.00343586	0.00517977	0.995938	N	ADD	4697	0.709625	0.3715	0.342616	1.46977	-0.923334	0.355833	.
9	21736274	9:21736274:A:G	A	G	N	G	A	A	2800	1517	0.459549	0.458115	0.462218	1.02406	N	ADD	4697	1.02103	0.0505888	0.924652	1.12746	0.411451	0.680742	.
9	21736508	9:21736508:T:C	T	C	N	C	T	T	9	8	0.00180967	0.00147251	0.00243754	0.998187	N	ADD	4697	0.554441	0.575379	0.179511	1.71245	-1.02506	0.305337	.
9	21736634	9:21736634:T:C	T	C	N	C	T	T	7	8	0.00159676	0.00114529	0.00243754	0.998401	N	ADD	4697	0.424429	0.590017	0.133531	1.34905	-1.45252	0.146357	.
9	21736794	9:21736794:T:A	T	A	N	A	T	T	5	7	0.00127741	0.000818063	0.00213285	0.998721	N	ADD	4697	0.452866	0.673066	0.121075	1.69389	-1.17694	0.239219	.
9	21737046	9:21737046:T:C	T	C	N	C	T	T	68	48	0.0123483	0.0111257	0.0146252	1.03987	N	ADD	4697	0.631818	0.214054	0.415326	0.961159	-2.14504	0.0319499	.
9	21737051	9:21737051:C:A	C	A	N	A	C	C	13	6	0.00202257	0.00212696	0.00182815	1.10345	N	ADD	4697	0.627363	0.494245	0.238132	1.6528	-0.943319	0.345518	.
9	21737149	9:21737149:C:T	C	T	N	T	C	C	2800	1517	0.459549	0.458115	0.462218	1.02406	N	ADD	4697	1.02103	0.0505888	0.924652	1.12746	0.411451	0.680742	.
9	21737443	9:21737443:G:C	G	C	N	C	G	G	243	133	0.0400255	0.0397579	0.0405241	1.08021	N	ADD	4697	0.963935	0.121061	0.760327	1.22207	-0.303412	0.761576	.
9	21737505	9:21737505:C:T	C	T	N	T	C	C	11	7	0.00191612	0.00179974	0.00213285	0.99808	N	ADD	4697	0.708489	0.542721	0.24455	2.05257	-0.634987	0.525437	.
9	21737822	9:21737822:A:G	A	G	N	G	A	A	1559	804	0.251544	0.255072	0.244973	0.961327	N	ADD	4697	1.09748	0.0591008	0.977439	1.23226	1.57386	0.11552	.
9	21737916	9:21737916:A:G	A	G	N	G	A	A	2802	1517	0.459762	0.458442	0.462218	1.02412	N	ADD	4697	1.0236	0.0505879	0.926982	1.1303	0.461157	0.644686	.
9	21738133	9:21738133:T:A	T	A	N	A	T	T	2800	1517	0.459549	0.458115	0.462218	1.02406	N	ADD	4697	1.02103	0.0505888	0.924652	1.12746	0.411451	0.680742	.
9	21738437	9:21738437:C:G	C	G	N	G	C	C	2721	1478	0.446987	0.44519	0.450335	1.04871	N	ADD	4697	1.03397	0.0501017	0.937265	1.14066	0.666813	0.504891	.
9	21738444	9:21738444:T:C	T	C	N	C	T	T	2718	1475	0.446349	0.444699	0.449421	1.04672	N	ADD	4697	1.03534	0.0501561	0.938401	1.14228	0.692353	0.488716	.
9	21738907	9:21738907:A:AGGAATATTCTCAGGCACTTCCCTCAGTGATGAGACAGTTTATATATCCAAAGACC	A	AGGAATATTCTCAGGCACTTCCCTCAGTGATGAGACAGTTTATATATCCAAAGACC	N	AGGAATATTCTCAGGCACTTCCCTCAGTGATGAGACAGTTTATATATCCAAAGACC	A	A	1123	651	0.188844	0.183737	0.198355	1.02154	N	ADD	4697	0.920117	0.0636216	0.812247	1.04231	-1.30858	0.190675	.
9	21738960	9:21738960:A:G	A	G	N	G	A	A	11	7	0.00191612	0.00179974	0.00213285	0.99808	N	ADD	4697	0.708489	0.542721	0.24455	2.05257	-0.634987	0.525437	.
9	21739045	9:21739045:T:A	T	A	N	A	T	T	13	6	0.00202257	0.00212696	0.00182815	1.10345	N	ADD	4697	0.627363	0.494245	0.238132	1.6528	-0.943319	0.345518	.
9	21739228	9:21739228:C:T	C	T	N	T	C	C	19	6	0.00266127	0.00310864	0.00182815	0.997332	N	ADD	4697	1.79524	0.508517	0.662633	4.86378	1.15068	0.249863	.
9	21739231	9:21739231:C:T	C	T	N	T	C	C	9	9	0.00191612	0.00147251	0.00274223	0.99808	N	ADD	4697	0.519187	0.559745	0.173328	1.55518	-1.17105	0.241578	.
9	21739592	9:21739592:G:C	G	C	N	C	G	G	2690	1456	0.441346	0.440118	0.443632	1.05189	N	ADD	4697	1.03662	0.050086	0.939695	1.14355	0.718104	0.472693	.
9	21739768	9:21739768:C:G	C	G	N	G	C	C	1167	679	0.196508	0.190936	0.206886	1.03185	N	ADD	4697	0.915024	0.0625914	0.809384	1.03445	-1.41881	0.155954	.
9	21740070	9:21740070:G:A	G	A	N	A	G	G	1140	658	0.191399	0.186518	0.200488	1.02054	N	ADD	4697	0.933324	0.0632737	0.824468	1.05655	-1.09054	0.275476	.
9	21740632	9:21740632:T:C	T	C	N	C	T	T	1167	680	0.196615	0.190936	0.207191	1.03292	N	ADD	4697	0.914869	0.0625784	0.809267	1.03425	-1.42181	0.155082	.
9	21740704	9:21740704:C:T	C	T	N	T	C	C	12	9	0.00223547	0.00196335	0.00274223	0.99776	N	ADD	4697	0.845171	0.480545	0.329537	2.16763	-0.350054	0.726298	.
9	21741021	9:21741021:A:G	A	G	N	G	A	A	11	4	0.00159676	0.00179974	0.00121877	0.998401	N	ADD	4697	1.75941	0.658715	0.483802	6.39832	0.857697	0.39106	.
9	21741050	9:21741050:C:G	C	G	N	G	C	C	2674	1449	0.438897	0.4375	0.441499	1.0486	N	ADD	4697	1.04111	0.0501297	0.94368	1.14859	0.80359	0.421634	.
9	21741071	9:21741071:A:G	A	G	N	G	A	A	17	10	0.00287418	0.00278141	0.00304692	0.997118	N	ADD	4697	0.854181	0.454359	0.350589	2.08114	-0.346888	0.728675	.
9	21741129	9:21741129:A:AC	A	AC	N	AC	A	A	2673	1447	0.438578	0.437336	0.44089	1.04888	N	ADD	4697	1.04324	0.0501309	0.945608	1.15094	0.844335	0.398482	.
9	21741166	9:21741166:A:AT	A	AT	N	AT	A	A	2664	1444	0.4373	0.435864	0.439976	1.04654	N	ADD	4697	1.04179	0.0501631	0.944236	1.14942	0.816108	0.414438	.
9	21741181	9:21741181:G:A	G	A	N	A	G	G	13	6	0.00202257	0.00212696	0.00182815	1.10345	N	ADD	4697	0.627363	0.494245	0.238132	1.6528	-0.943319	0.345518	.
9	21741197	9:21741197:C:T	C	T	N	T	C	C	2674	1449	0.438897	0.4375	0.441499	1.0486	N	ADD	4697	1.04111	0.0501297	0.94368	1.14859	0.80359	0.421634	.
9	21741539	9:21741539:A:T	A	T	N	T	A	A	13	6	0.00202257	0.00212696	0.00182815	1.10345	N	ADD	4697	0.627363	0.494245	0.238132	1.6528	-0.943319	0.345518	.
9	21741588	9:21741588:C:T	C	T	N	T	C	C	179	88	0.0284224	0.0292866	0.0268129	1.04784	N	ADD	4697	0.92483	0.149164	0.690388	1.23888	-0.523885	0.600359	.
9	21741626	9:21741626:G:A	G	A	N	A	G	G	38	28	0.00702576	0.00621728	0.00853138	1.02344	N	ADD	4697	0.525997	0.284159	0.301375	0.918038	-2.26091	0.0237647	.
9	21741662	9:21741662:C:A	C	A	N	A	C	C	2689	1455	0.441133	0.439954	0.443327	1.05179	N	ADD	4697	1.03708	0.0500979	0.94009	1.14408	0.726782	0.46736	.
9	21741761	9:21741761:C:A	C	A	N	A	C	C	9	9	0.00191612	0.00147251	0.00274223	0.99808	N	ADD	4697	0.519187	0.559745	0.173328	1.55518	-1.17105	0.241578	.
9	21741770	9:21741770:A:C	A	C	N	C	A	A	12	9	0.00223547	0.00196335	0.00274223	0.99776	N	ADD	4697	0.845171	0.480545	0.329537	2.16763	-0.350054	0.726298	.
9	21741797	9:21741797:T:C	T	C	N	C	T	T	2674	1449	0.438897	0.4375	0.441499	1.0486	N	ADD	4697	1.04111	0.0501297	0.94368	1.14859	0.80359	0.421634	.
9	21741985	9:21741985:C:T	C	T	N	T	C	C	2674	1449	0.438897	0.4375	0.441499	1.0486	N	ADD	4697	1.04111	0.0501297	0.94368	1.14859	0.80359	0.421634	.
9	21741993	9:21741993:A:C	A	C	N	C	A	A	2674	1449	0.438897	0.4375	0.441499	1.0486	N	ADD	4697	1.04111	0.0501297	0.94368	1.14859	0.80359	0.421634	.
9	21742123	9:21742123:G:C	G	C	N	C	G	G	15	8	0.00244837	0.00245419	0.00243754	0.997546	N	ADD	4697	0.909068	0.485634	0.350933	2.35488	-0.19631	0.844367	.
9	21742432	9:21742432:T:G	T	G	N	G	T	T	1454	740	0.233553	0.237893	0.225472	1.01284	N	ADD	4697	1.12456	0.0592611	1.00124	1.26306	1.9809	0.0476024	.
9	21742497	9:21742497:G:C	G	C	N	C	G	G	10	6	0.00170321	0.00163613	0.00182815	1.12351	N	ADD	4697	1.12026	0.557121	0.375921	3.33842	0.203836	0.838482	.
9	21742746	9:21742746:T:A	T	A	N	A	T	T	2674	1449	0.438897	0.4375	0.441499	1.0486	N	ADD	4697	1.04111	0.0501297	0.94368	1.14859	0.80359	0.421634	.
9	21742772	9:21742772:G:A	G	A	N	A	G	G	271	151	0.0449223	0.044339	0.0460085	1.09191	N	ADD	4697	0.920184	0.113229	0.737045	1.14883	-0.734637	0.462561	.
9	21742816	9:21742816:T:G	T	G	N	G	T	T	2675	1450	0.43911	0.437664	0.441804	1.0487	N	ADD	4697	1.042	0.05012	0.944508	1.14956	0.820869	0.411721	.
9	21742831	9:21742831:T:A	T	A	N	A	T	T	271	151	0.0449223	0.044339	0.0460085	1.09191	N	ADD	4697	0.920184	0.113229	0.737045	1.14883	-0.734637	0.462561	.
9	21743075	9:21743075:A:T	A	T	N	T	A	A	9	9	0.00191612	0.00147251	0.00274223	0.99808	N	ADD	4697	0.519187	0.559745	0.173328	1.55518	-1.17105	0.241578	.
9	21743382	9:21743382:AC:A	AC	A	N	A	AC	AC	2674	1448	0.438791	0.4375	0.441194	1.04812	N	ADD	4697	1.04182	0.0501435	0.944297	1.1494	0.816946	0.41396	.
9	21743393	9:21743393:C:A	C	A	N	A	C	C	2691	1457	0.441558	0.440281	0.443937	1.05198	N	ADD	4697	1.03537	0.0500924	0.938546	1.14218	0.693835	0.487785	.
9	21743458	9:21743458:A:G	A	G	N	G	A	A	1144	666	0.192676	0.187173	0.202925	1.02686	N	ADD	4697	0.926737	0.063126	0.818886	1.04879	-1.2053	0.228086	.
9	21743650	9:21743650:G:A	G	A	N	A	G	G	2674	1448	0.438791	0.4375	0.441194	1.04812	N	ADD	4697	1.04182	0.0501435	0.944297	1.1494	0.816946	0.41396	.
9	21744056	9:21744056:G:C	G	C	N	C	G	G	10	3	0.00138386	0.00163613	0.000914077	0.998614	N	ADD	4697	2.21995	0.715795	0.545829	9.02876	1.11412	0.265227	.
9	21744302	9:21744302:AC:A	AC	A	N	A	AC	AC	2674	1449	0.438897	0.4375	0.441499	1.0486	N	ADD	4697	1.04111	0.0501297	0.94368	1.14859	0.80359	0.421634	.
9	21744392	9:21744392:G:A	G	A	N	A	G	G	2674	1449	0.438897	0.4375	0.441499	1.0486	N	ADD	4697	1.04111	0.0501297	0.94368	1.14859	0.80359	0.421634	.
9	21744606	9:21744606:C:A	C	A	N	A	C	C	13	6	0.00202257	0.00212696	0.00182815	1.10345	N	ADD	4697	0.627363	0.494245	0.238132	1.6528	-0.943319	0.345518	.
9	21744639	9:21744639:C:G	C	G	N	G	C	C	9	9	0.00191612	0.00147251	0.00274223	0.99808	N	ADD	4697	0.519187	0.559745	0.173328	1.55518	-1.17105	0.241578	.
9	21744789	9:21744789:T:G	T	G	N	G	T	T	1455	742	0.233873	0.238056	0.226082	1.01199	N	ADD	4697	1.12387	0.0592595	1.00063	1.26229	1.97065	0.0487641	.
9	21744802	9:21744802:C:T	C	T	N	T	C	C	2674	1449	0.438897	0.4375	0.441499	1.0486	N	ADD	4697	1.04111	0.0501297	0.94368	1.14859	0.80359	0.421634	.
9	21744872	9:21744872:C:T	C	T	N	T	C	C	95	43	0.0146902	0.0155432	0.0131018	1.04393	N	ADD	4697	1.03257	0.209212	0.685233	1.55597	0.153207	0.878235	.
9	21745004	9:21745004:T:G	T	G	N	G	T	T	2674	1449	0.438897	0.4375	0.441499	1.0486	N	ADD	4697	1.04111	0.0501297	0.94368	1.14859	0.80359	0.421634	.
9	21745114	9:21745114:T:C	T	C	N	C	T	T	2674	1449	0.438897	0.4375	0.441499	1.0486	N	ADD	4697	1.04111	0.0501297	0.94368	1.14859	0.80359	0.421634	.
9	21745120	9:21745120:T:A	T	A	N	A	T	T	2674	1449	0.438897	0.4375	0.441499	1.0486	N	ADD	4697	1.04111	0.0501297	0.94368	1.14859	0.80359	0.421634	.
9	21745412	9:21745412:G:A	G	A	N	A	G	G	2674	1449	0.438897	0.4375	0.441499	1.0486	N	ADD	4697	1.04111	0.0501297	0.94368	1.14859	0.80359	0.421634	.
9	21745645	9:21745645:G:A	G	A	N	A	G	G	9	2	0.00117096	0.00147251	0.000609385	0.998828	N	ADD	4697	2.84895	0.843922	0.544926	14.8948	1.24058	0.214762	.
9	21745756	9:21745756:T:C	T	C	N	T	C	C	2343	1204	0.377581	0.383344	0.366849	1.03475	N	ADD	4697	1.04816	0.0513321	0.947841	1.15911	0.916387	0.359464	.
9	21745990	9:21745990:T:C	T	C	N	C	T	T	2674	1449	0.438897	0.4375	0.441499	1.0486	N	ADD	4697	1.04111	0.0501297	0.94368	1.14859	0.80359	0.421634	.
9	21746107	9:21746107:C:A	C	A	N	A	C	C	2674	1447	0.438684	0.4375	0.44089	1.0485	N	ADD	4697	1.04355	0.050138	0.94588	1.15131	0.850244	0.395189	.
9	21746274	9:21746274:C:G	C	G	N	C	G	G	2343	1206	0.377794	0.383344	0.367459	1.03315	N	ADD	4697	1.04698	0.0513761	0.946684	1.15789	0.89351	0.371584	.
9	21746334	9:21746334:G:A	G	A	N	A	G	G	15	8	0.00244837	0.00245419	0.00243754	0.997546	N	ADD	4697	0.909068	0.485634	0.350933	2.35488	-0.19631	0.844367	.
9	21746358	9:21746358:A:G	A	G	N	G	A	A	1141	661	0.191825	0.186682	0.201402	1.0222	N	ADD	4697	0.932313	0.063212	0.823675	1.05528	-1.10876	0.267535	.
9	21746396	9:21746396:T:C	T	C	N	C	T	T	2674	1446	0.438578	0.4375	0.440585	1.04801	N	ADD	4697	1.04426	0.0501519	0.9465	1.15212	0.863614	0.3878	.
9	21746419	9:21746419:T:C	T	C	N	C	T	T	1495	761	0.240153	0.244601	0.231871	1.00713	N	ADD	4697	1.13386	0.0588617	1.01032	1.27252	2.13435	0.0328141	.
9	21746496	9:21746496:C:A	C	A	N	A	C	C	2674	1446	0.438578	0.4375	0.440585	1.04801	N	ADD	4697	1.04426	0.0501519	0.9465	1.15212	0.863614	0.3878	.
9	21746587	9:21746587:A:G	A	G	N	G	A	A	2674	1448	0.438791	0.4375	0.441194	1.04812	N	ADD	4697	1.04182	0.0501435	0.944297	1.1494	0.816946	0.41396	.
9	21746796	9:21746796:A:G	A	G	N	G	A	A	2674	1448	0.438791	0.4375	0.441194	1.04812	N	ADD	4697	1.04182	0.0501435	0.944297	1.1494	0.816946	0.41396	.
9	21746976	9:21746976:A:T	A	T	N	T	A	A	2692	1458	0.441771	0.440445	0.444241	1.05294	N	ADD	4697	1.03529	0.0500689	0.938522	1.14204	0.692727	0.488481	.
9	21747110	9:21747110:T:C	T	C	N	C	T	T	2674	1446	0.438578	0.4375	0.440585	1.04801	N	ADD	4697	1.04426	0.0501519	0.9465	1.15212	0.863614	0.3878	.
9	21747311	9:21747311:G:A	G	A	N	A	G	G	2692	1458	0.441771	0.440445	0.444241	1.05294	N	ADD	4697	1.03529	0.0500689	0.938522	1.14204	0.692727	0.488481	.
9	21747404	9:21747404:G:T	G	T	N	T	G	G	111	87	0.0210773	0.018161	0.0265082	1.00942	N	ADD	4697	0.534691	0.168158	0.384562	0.743429	-3.72308	0.000196808	.
9	21747420	9:21747420:C:T	C	T	N	T	C	C	2692	1458	0.441771	0.440445	0.444241	1.05294	N	ADD	4697	1.03529	0.0500689	0.938522	1.14204	0.692727	0.488481	.
9	21747586	9:21747586:G:T	G	T	N	T	G	G	7	4	0.00117096	0.00114529	0.00121877	0.998828	N	ADD	4697	0.848068	0.736789	0.200113	3.59407	-0.223665	0.823018	.
9	21747672	9:21747672:G:A	G	A	N	A	G	G	2695	1459	0.442197	0.440936	0.444546	1.04623	N	ADD	4697	1.0452	0.0501372	0.947379	1.15313	0.881808	0.377881	.
9	21747749	9:21747749:C:T	C	T	N	T	C	C	2674	1446	0.438578	0.4375	0.440585	1.04801	N	ADD	4697	1.04426	0.0501519	0.9465	1.15212	0.863614	0.3878	.
9	21747764	9:21747764:G:C	G	C	N	C	G	G	13	6	0.00202257	0.00212696	0.00182815	1.10345	N	ADD	4697	0.627363	0.494245	0.238132	1.6528	-0.943319	0.345518	.
9	21747803	9:21747803:A:G	A	G	N	G	A	A	2674	1446	0.438578	0.4375	0.440585	1.04801	N	ADD	4697	1.04426	0.0501519	0.9465	1.15212	0.863614	0.3878	.
9	21747859	9:21747859:C:T	C	T	N	T	C	C	2674	1446	0.438578	0.4375	0.440585	1.04801	N	ADD	4697	1.04426	0.0501519	0.9465	1.15212	0.863614	0.3878	.
9	21748073	9:21748073:G:A	G	A	N	A	G	G	2674	1446	0.438578	0.4375	0.440585	1.04801	N	ADD	4697	1.04426	0.0501519	0.9465	1.15212	0.863614	0.3878	.
9	21748132	9:21748132:T:C	T	C	N	C	T	T	9	10	0.00202257	0.00147251	0.00304692	0.997973	N	ADD	4697	0.474863	0.541632	0.16426	1.3728	-1.37497	0.169141	.
9	21748148	9:21748148:G:A	G	A	N	A	G	G	8	11	0.00202257	0.0013089	0.00335161	0.997973	N	ADD	4697	0.372713	0.548301	0.127251	1.09166	-1.80001	0.0718589	.
9	21748239	9:21748239:T:C	T	C	N	C	T	T	2674	1445	0.438471	0.4375	0.44028	1.0484	N	ADD	4697	1.04495	0.0501422	0.947136	1.15286	0.876803	0.380594	.
9	21748320	9:21748320:A:G	A	G	N	G	A	A	1587	822	0.25644	0.259653	0.250457	1.04033	N	ADD	4697	1.04021	0.0570872	0.930095	1.16336	0.690524	0.489865	.
9	21748323	9:21748323:A:G	A	G	N	G	A	A	15	8	0.00244837	0.00245419	0.00243754	0.997546	N	ADD	4697	0.909068	0.485634	0.350933	2.35488	-0.19631	0.844367	.
9	21748332	9:21748332:T:C	T	C	N	C	T	T	1153	674	0.194486	0.188645	0.205363	1.029	N	ADD	4697	0.920138	0.0627828	0.813603	1.04062	-1.3257	0.184938	.
9	21748433	9:21748433:C:G	C	G	N	G	C	C	1454	736	0.233128	0.237893	0.224254	1.01396	N	ADD	4697	1.13399	0.0593313	1.0095	1.27383	2.11936	0.0340601	.
9	21748484	9:21748484:C:T	C	T	N	T	C	C	2674	1445	0.438471	0.4375	0.44028	1.04753	N	ADD	4697	1.04564	0.0501602	0.947735	1.15366	0.889781	0.373583	.
9	21748532	9:21748532:A:G	A	G	N	G	A	A	2674	1445	0.438471	0.4375	0.44028	1.04753	N	ADD	4697	1.04564	0.0501602	0.947735	1.15366	0.889781	0.373583	.
9	21748618	9:21748618:T:G	T	G	N	G	T	T	1143	664	0.192357	0.187009	0.202316	1.02632	N	ADD	4697	0.926598	0.063123	0.818768	1.04863	-1.20772	0.227154	.
9	21748960	9:21748960:G:A	G	A	N	A	G	G	9	10	0.00202257	0.00147251	0.00304692	0.997973	N	ADD	4697	0.474863	0.541632	0.16426	1.3728	-1.37497	0.169141	.
9	21748962	9:21748962:G:A	G	A	N	A	G	G	1504	762	0.241218	0.246073	0.232176	1.00896	N	ADD	4697	1.14253	0.0587658	1.01823	1.28201	2.26743	0.0233643	.
9	21749490	9:21749490:A:C	A	C	N	C	A	A	8	2	0.00106451	0.0013089	0.000609385	0.998934	N	ADD	4697	2.81381	0.84157	0.540691	14.6433	1.2293	0.218961	.
9	21749607	9:21749607:T:C	T	C	N	C	T	T	2674	1447	0.438684	0.4375	0.44089	1.04763	N	ADD	4697	1.04319	0.0501517	0.945527	1.15094	0.843104	0.39917	.
9	21749663	9:21749663:T:C	T	C	N	C	T	T	2692	1458	0.441771	0.440445	0.444241	1.05294	N	ADD	4697	1.03529	0.0500689	0.938522	1.14204	0.692727	0.488481	.
9	21749670	9:21749670:T:G	T	G	N	G	T	T	2674	1445	0.438471	0.4375	0.44028	1.04753	N	ADD	4697	1.04564	0.0501602	0.947735	1.15366	0.889781	0.373583	.
9	21749912	9:21749912:G:C	G	C	N	C	G	G	271	151	0.0449223	0.044339	0.0460085	1.09191	N	ADD	4697	0.920184	0.113229	0.737045	1.14883	-0.734637	0.462561	.
9	21750037	9:21750037:T:C	T	C	N	C	T	T	13	6	0.00202257	0.00212696	0.00182815	1.10345	N	ADD	4697	1.37425	0.566253	0.452971	4.16928	0.561425	0.574508	.
9	21750069	9:21750069:A:G	A	G	N	G	A	A	2674	1447	0.438684	0.4375	0.44089	1.04763	N	ADD	4697	1.04319	0.0501517	0.945527	1.15094	0.843104	0.39917	.
9	21750075	9:21750075:A:G	A	G	N	G	A	A	2674	1447	0.438684	0.4375	0.44089	1.04763	N	ADD	4697	1.04319	0.0501517	0.945527	1.15094	0.843104	0.39917	.
9	21750170	9:21750170:T:C	T	C	N	C	T	T	2674	1447	0.438684	0.4375	0.44089	1.04763	N	ADD	4697	1.04319	0.0501517	0.945527	1.15094	0.843104	0.39917	.
9	21750267	9:21750267:G:A	G	A	N	A	G	G	2674	1447	0.438684	0.4375	0.44089	1.04763	N	ADD	4697	1.04319	0.0501517	0.945527	1.15094	0.843104	0.39917	.
9	21750268	9:21750268:C:G	C	G	N	G	C	C	16	5	0.00223547	0.0026178	0.00152346	0.99776	N	ADD	4697	1.74269	0.565862	0.574855	5.28303	0.981567	0.326313	.
9	21750445	9:21750445:C:T	C	T	N	T	C	C	2675	1447	0.438791	0.437664	0.44089	1.04812	N	ADD	4697	1.04355	0.0501441	0.945865	1.15132	0.850057	0.395293	.
9	21750587	9:21750587:T:C	T	C	N	C	T	T	2675	1447	0.438791	0.437664	0.44089	1.04812	N	ADD	4697	1.04345	0.0501438	0.945781	1.15121	0.848266	0.39629	.
9	21750621	9:21750621:A:G	A	G	N	G	A	A	12	7	0.00202257	0.00196335	0.00213285	1.10345	N	ADD	4697	0.859498	0.501261	0.321789	2.29572	-0.302051	0.762613	.
9	21750884	9:21750884:C:T	C	T	N	T	C	C	2674	1447	0.438684	0.4375	0.44089	1.04763	N	ADD	4697	1.04319	0.0501517	0.945527	1.15094	0.843104	0.39917	.
9	21750980	9:21750980:T:G	T	G	N	G	T	T	2674	1447	0.438684	0.4375	0.44089	1.04763	N	ADD	4697	1.04319	0.0501517	0.945527	1.15094	0.843104	0.39917	.
9	21751661	9:21751661:A:G	A	G	N	G	A	A	9	10	0.00202257	0.00147251	0.00304692	0.997973	N	ADD	4697	0.474863	0.541632	0.16426	1.3728	-1.37497	0.169141	.
9	21751962	9:21751962:A:G	A	G	N	G	A	A	2690	1454	0.441133	0.440118	0.443023	1.05266	N	ADD	4697	1.04231	0.0500637	0.944893	1.14977	0.827731	0.407823	.
9	21752068	9:21752068:G:T	G	T	N	T	G	G	2672	1443	0.438046	0.437173	0.439671	1.04733	N	ADD	4697	1.0453	0.0501582	0.947433	1.15329	0.883379	0.377032	.
9	21752070	9:21752070:G:A	G	A	N	A	G	G	4	7	0.00117096	0.00065445	0.00213285	1.18086	N	ADD	4697	0.294294	0.667781	0.0794997	1.08943	-1.8317	0.0669961	.
9	21752070	9:21752070:G:C	G	C	N	C	G	G	12	9	0.00223547	0.00196335	0.00274223	0.99776	N	ADD	4697	0.845171	0.480545	0.329537	2.16763	-0.350054	0.726298	.
9	21752105	9:21752105:T:G	T	G	N	G	T	T	2672	1443	0.438046	0.437173	0.439671	1.04733	N	ADD	4697	1.0453	0.0501582	0.947433	1.15329	0.883379	0.377032	.
9	21752358	9:21752358:A:G	A	G	N	G	A	A	1477	753	0.237386	0.241656	0.229433	1.00978	N	ADD	4697	1.12618	0.0590168	1.00317	1.26428	2.01353	0.0440589	.
9	21752389	9:21752389:GA:G	GA	G	N	G	GA	GA	9	16	0.00266127	0.00147251	0.00487508	0.997332	N	ADD	4697	0.247448	0.479152	0.0967454	0.632906	-2.91464	0.00356103	.
9	21752623	9:21752623:A:G	A	G	N	G	A	A	35	16	0.005429	0.00572644	0.00487508	0.994541	N	ADD	4697	1.09257	0.336324	0.565158	2.11217	0.263238	0.792367	.
9	21752633	9:21752633:T:C	T	C	N	C	T	T	11	3	0.00149031	0.00179974	0.000914077	0.998507	N	ADD	4697	1.61484	0.764364	0.360994	7.22364	0.62697	0.530679	.
9	21752914	9:21752914:T:C	T	C	N	C	T	T	9	10	0.00202257	0.00147251	0.00304692	0.997973	N	ADD	4697	0.474863	0.541632	0.16426	1.3728	-1.37497	0.169141	.
9	21752922	9:21752922:T:A	T	A	N	A	T	T	512	299	0.0863317	0.0837696	0.091103	1.06476	N	ADD	4697	0.919565	0.0885249	0.77309	1.09379	-0.947244	0.343515	.
9	21752945	9:21752945:C:A	C	A	N	A	C	C	12	9	0.00223547	0.00196335	0.00274223	0.99776	N	ADD	4697	0.845171	0.480545	0.329537	2.16763	-0.350054	0.726298	.
9	21753119	9:21753119:A:G	A	G	N	G	A	A	38	23	0.00649351	0.00621728	0.00700792	1.02647	N	ADD	4697	1.0736	0.297094	0.599727	1.92189	0.239027	0.811085	.
9	21753138	9:21753138:G:A	G	A	N	G	A	A	1054	587	0.174686	0.172448	0.178854	1.02905	N	ADD	4697	0.895609	0.0649805	0.78851	1.01726	-1.69668	0.0897574	.
9	21753192	9:21753192:G:A	G	A	N	A	G	G	1155	662	0.193421	0.188973	0.201706	1.02494	N	ADD	4697	0.943344	0.063057	0.833674	1.06744	-0.924939	0.354998	.
9	21753192	9:21753192:G:C	G	C	N	C	G	G	1507	772	0.242602	0.246564	0.235222	1.00875	N	ADD	4697	1.12528	0.0585295	1.00332	1.26207	2.01666	0.0437313	.
9	21753970	9:21753970:G:A	G	A	N	A	G	G	11	3	0.00149031	0.00179974	0.000914077	0.998507	N	ADD	4697	1.21502	0.694106	0.311716	4.73595	0.280592	0.779023	.
9	21754226	9:21754226:C:G	C	G	N	G	C	C	2672	1438	0.437513	0.437173	0.438147	1.0475	N	ADD	4697	1.05094	0.0501783	0.952505	1.15955	0.990215	0.322069	.
9	21754372	9:21754372:T:C	T	C	N	C	T	T	2688	1450	0.440494	0.439791	0.441804	1.05236	N	ADD	4697	1.04441	0.0500686	0.94679	1.1521	0.867911	0.385443	.
9	21754554	9:21754554:T:C	T	C	N	C	T	T	12	9	0.00223547	0.00196335	0.00274223	0.99776	N	ADD	4697	0.845171	0.480545	0.329537	2.16763	-0.350054	0.726298	.
9	21754588	9:21754588:C:T	C	T	N	T	C	C	2672	1440	0.437726	0.437173	0.438757	1.04674	N	ADD	4697	1.04931	0.0501897	0.951006	1.15778	0.959054	0.337532	.
9	21754620	9:21754620:G:A	G	A	N	A	G	G	271	151	0.0449223	0.044339	0.0460085	1.09191	N	ADD	4697	0.920184	0.113229	0.737045	1.14883	-0.734637	0.462561	.
9	21754873	9:21754873:A:G	A	G	N	G	A	A	28	11	0.00415159	0.00458115	0.00335161	0.995831	N	ADD	4697	1.51615	0.446293	0.632203	3.63603	0.932513	0.351072	.
9	21754927	9:21754927:T:G	T	G	N	G	T	T	15	8	0.00244837	0.00245419	0.00243754	0.997546	N	ADD	4697	0.909068	0.485634	0.350933	2.35488	-0.19631	0.844367	.
9	21754947	9:21754947:T:C	T	C	N	C	T	T	2672	1438	0.437513	0.437173	0.438147	1.0475	N	ADD	4697	1.05094	0.0501783	0.952505	1.15955	0.990215	0.322069	.
9	21755030	9:21755030:A:T	A	T	N	T	A	A	2675	1444	0.438471	0.437664	0.439976	1.05013	N	ADD	4697	1.04552	0.0500894	0.947757	1.15337	0.888746	0.374139	.
9	21755103	9:21755103:A:G	A	G	N	G	A	A	58	38	0.0102193	0.00948953	0.0115783	1.01072	N	ADD	4697	0.893474	0.248108	0.549404	1.45302	-0.453987	0.649838	.
9	21755131	9:21755131:A:G	A	G	N	G	A	A	11	5	0.00170321	0.00179974	0.00152346	0.998294	N	ADD	4697	0.925272	0.611589	0.279051	3.068	-0.126993	0.898946	.
9	21755140	9:21755140:C:T	C	T	N	T	C	C	2675	1444	0.438471	0.437664	0.439976	1.05013	N	ADD	4697	1.04552	0.0500894	0.947757	1.15337	0.888746	0.374139	.
9	21755166	9:21755166:G:T	G	T	N	T	G	G	12	9	0.00223547	0.00196335	0.00274223	0.99776	N	ADD	4697	0.845171	0.480545	0.329537	2.16763	-0.350054	0.726298	.
9	21755266	9:21755266:C:G	C	G	N	G	C	C	2675	1444	0.438471	0.437664	0.439976	1.05013	N	ADD	4697	1.04552	0.0500894	0.947757	1.15337	0.888746	0.374139	.
9	21755405	9:21755405:G:A	G	A	N	A	G	G	10	7	0.00180967	0.00163613	0.00213285	0.998187	N	ADD	4697	1.19097	0.54763	0.407154	3.48373	0.319138	0.749622	.
9	21755630	9:21755630:G:A	G	A	N	A	G	G	1493	763	0.240153	0.244274	0.23248	1.01063	N	ADD	4697	1.12291	0.0586965	1.00088	1.25982	1.97499	0.0482693	.
9	21755718	9:21755718:T:C	T	C	N	C	T	T	9	2	0.00117096	0.00147251	0.000609385	0.998828	N	ADD	4697	2.79004	0.840021	0.537754	14.4756	1.22147	0.22191	.
9	21755833	9:21755833:G:T	G	T	N	T	G	G	1474	752	0.23696	0.241165	0.229129	1.01444	N	ADD	4697	1.12117	0.0588517	0.999029	1.25825	1.94346	0.0519612	.
9	21755894	9:21755894:A:C	A	C	N	C	A	A	2675	1446	0.438684	0.437664	0.440585	1.04936	N	ADD	4697	1.0439	0.050101	0.946268	1.15161	0.857608	0.391109	.
9	21755896	9:21755896:G:T	G	T	N	T	G	G	2676	1447	0.438897	0.437827	0.44089	1.05033	N	ADD	4697	1.04339	0.0500695	0.945859	1.15097	0.848279	0.396283	.
9	21755943	9:21755943:T:C	T	C	N	C	T	T	63	42	0.0111773	0.0103076	0.0127971	1.04649	N	ADD	4697	0.953622	0.22811	0.60983	1.49123	-0.208181	0.835088	.
9	21756089	9:21756089:C:T	C	T	N	T	C	C	2675	1446	0.438684	0.437664	0.440585	1.04936	N	ADD	4697	1.0439	0.050101	0.946268	1.15161	0.857608	0.391109	.
9	21756467	9:21756467:A:T	A	T	N	T	A	A	9	10	0.00202257	0.00147251	0.00304692	0.997973	N	ADD	4697	0.474863	0.541632	0.16426	1.3728	-1.37497	0.169141	.
9	21756528	9:21756528:G:A	G	A	N	A	G	G	94	56	0.0159676	0.0153796	0.0170628	1.02442	N	ADD	4697	0.909311	0.198302	0.616478	1.34124	-0.479413	0.631645	.
9	21756738	9:21756738:C:A	C	A	N	A	C	C	11	7	0.00191612	0.00179974	0.00213285	0.99808	N	ADD	4697	0.708489	0.542721	0.24455	2.05257	-0.634987	0.525437	.
9	21756887	9:21756887:T:TA	T	TA	N	TA	T	T	1463	743	0.234831	0.239365	0.226386	1.01183	N	ADD	4697	1.12466	0.0591267	1.00159	1.26284	1.98691	0.0469318	.
9	21756931	9:21756931:A:G	A	G	N	G	A	A	11	3	0.00149031	0.00179974	0.000914077	0.998507	N	ADD	4697	1.21502	0.694106	0.311716	4.73595	0.280592	0.779023	.
9	21757432	9:21757432:C:T	C	T	N	T	C	C	1175	684	0.197892	0.192245	0.20841	1.03093	N	ADD	4697	0.929957	0.0623888	0.82292	1.05092	-1.16393	0.24445	.
9	21757590	9:21757590:T:C	T	C	N	C	T	T	2676	1446	0.438791	0.437827	0.440585	1.04984	N	ADD	4697	1.0449	0.0500879	0.947199	1.15269	0.876952	0.380513	.
9	21757767	9:21757767:T:G	T	G	N	G	T	T	2678	1450	0.439429	0.438154	0.441804	1.05014	N	ADD	4697	1.0428	0.0500819	0.9453	1.15035	0.836741	0.402738	.
9	21757803	9:21757803:T:G	T	G	N	G	T	T	1397	700	0.223228	0.228567	0.213285	1.00853	N	ADD	4697	1.14126	0.0605122	1.01363	1.28497	2.18361	0.028991	.
9	21757916	9:21757916:T:A	T	A	N	A	T	T	1487	755	0.238663	0.243292	0.230043	1.00874	N	ADD	4697	1.13439	0.058947	1.01061	1.27332	2.13905	0.0324315	.
9	21758059	9:21758059:G:A	G	A	N	A	G	G	21	13	0.00361933	0.00343586	0.003961	0.996368	N	ADD	4697	0.883799	0.403136	0.401055	1.94762	-0.306411	0.759292	.
9	21758655	9:21758655:C:A	C	A	N	A	C	C	11	3	0.00149031	0.00179974	0.000914077	0.998507	N	ADD	4697	1.21502	0.694106	0.311716	4.73595	0.280592	0.779023	.
9	21758677	9:21758677:C:A	C	A	N	A	C	C	14	6	0.00212902	0.00229058	0.00182815	1.09808	N	ADD	4697	1.01994	0.505552	0.378659	2.74727	0.039053	0.968848	.
9	21758716	9:21758716:A:G	A	G	N	G	A	A	9	11	0.00212902	0.00147251	0.00335161	0.997866	N	ADD	4697	0.417228	0.523136	0.149651	1.16323	-1.67093	0.0947356	.
9	21758768	9:21758768:G:A	G	A	N	A	G	G	2667	1439	0.437088	0.436355	0.438452	1.05595	N	ADD	4697	1.03967	0.0500128	0.942589	1.14674	0.777778	0.4367	.
9	21758776	9:21758776:C:CA	C	CA	N	CA	C	C	1160	671	0.194912	0.189791	0.204449	1.02789	N	ADD	4697	0.933642	0.0625859	0.825861	1.05549	-1.0971	0.2726	.
9	21758776	9:21758776:C:CAA	C	CAA	N	CAA	C	C	12	10	0.00234192	0.00196335	0.00304692	0.997653	N	ADD	4697	0.802079	0.470117	0.319193	2.01549	-0.469135	0.638973	.
9	21759221	9:21759221:T:C	T	C	N	C	T	T	12	10	0.00234192	0.00196335	0.00304692	0.997653	N	ADD	4697	0.802079	0.470117	0.319193	2.01549	-0.469135	0.638973	.
9	21759366	9:21759366:T:C	T	C	N	C	T	T	12	10	0.00234192	0.00196335	0.00304692	0.997653	N	ADD	4697	0.802079	0.470117	0.319193	2.01549	-0.469135	0.638973	.
9	21759571	9:21759571:C:T	C	T	N	T	C	C	55	33	0.00936768	0.00899869	0.0100548	1.01349	N	ADD	4697	0.926115	0.245946	0.571894	1.49974	-0.312086	0.754975	.
9	21759891	9:21759891:C:T	C	T	N	T	C	C	2667	1439	0.437088	0.436355	0.438452	1.05595	N	ADD	4697	1.03967	0.0500128	0.942589	1.14674	0.777778	0.4367	.
9	21759993	9:21759993:T:C	T	C	N	C	T	T	9	11	0.00212902	0.00147251	0.00335161	0.997866	N	ADD	4697	0.417228	0.523136	0.149651	1.16323	-1.67093	0.0947356	.
9	21760216	9:21760216:G:A	G	A	N	A	G	G	12	9	0.00223547	0.00196335	0.00274223	0.99776	N	ADD	4697	0.845171	0.480545	0.329537	2.16763	-0.350054	0.726298	.
9	21760254	9:21760254:T:C	T	C	N	C	T	T	2669	1440	0.437407	0.436682	0.438757	1.05654	N	ADD	4697	1.04025	0.0499974	0.943149	1.14735	0.789274	0.429952	.
9	21760260	9:21760260:A:G	A	G	N	G	A	A	11	5	0.00170321	0.00179974	0.00152346	0.998294	N	ADD	4697	0.925272	0.611589	0.279051	3.068	-0.126993	0.898946	.
9	21760297	9:21760297:C:CATATGT	C	CATATGT	N	CATATGT	C	C	323	186	0.0541835	0.0528469	0.0566728	1.06734	N	ADD	4697	0.897876	0.104752	0.731225	1.10251	-1.02837	0.303775	.
9	21760337	9:21760337:GTA:G	GTA	G	N	G	GTA	GTA	2648	1434	0.434533	0.433246	0.436929	1.05122	N	ADD	4697	1.03375	0.0500744	0.937113	1.14035	0.66287	0.507414	.
9	21760396	9:21760396:C:G	C	G	N	G	C	C	2645	1433	0.434107	0.432755	0.436624	1.05187	N	ADD	4697	1.03228	0.0500565	0.935817	1.13869	0.634749	0.525592	.
9	21760452	9:21760452:T:TA	T	TA	N	TA	T	T	2645	1433	0.434107	0.432755	0.436624	1.05187	N	ADD	4697	1.03228	0.0500565	0.935817	1.13869	0.634749	0.525592	.
9	21760591	9:21760591:AG:A	AG	A	N	A	AG	AG	1468	743	0.235363	0.240183	0.226386	1.02225	N	ADD	4697	1.13111	0.0588459	1.0079	1.26939	2.09364	0.036292	.
9	21760621	9:21760621:C:A	C	A	N	A	C	C	2667	1440	0.437194	0.436355	0.438757	1.05557	N	ADD	4697	1.03894	0.0500242	0.941915	1.14597	0.763731	0.445028	.
9	21760639	9:21760639:A:G	A	G	N	G	A	A	2645	1433	0.434107	0.432755	0.436624	1.05187	N	ADD	4697	1.03228	0.0500565	0.935817	1.13869	0.634749	0.525592	.
9	21760698	9:21760698:G:A	G	A	N	A	G	G	26	11	0.00393868	0.00425393	0.00335161	0.996046	N	ADD	4697	1.41737	0.453453	0.582777	3.44717	0.769211	0.441768	.
9	21760709	9:21760709:G:A	G	A	N	A	G	G	4	7	0.00117096	0.00065445	0.00213285	1.18086	N	ADD	4697	0.294294	0.667781	0.0794997	1.08943	-1.8317	0.0669961	.
9	21761146	9:21761146:C:T	C	T	N	T	C	C	12	9	0.00223547	0.00196335	0.00274223	0.99776	N	ADD	4697	0.845171	0.480545	0.329537	2.16763	-0.350054	0.726298	.
9	21761322	9:21761322:T:C	T	C	N	C	T	T	2653	1439	0.435597	0.434064	0.438452	1.05262	N	ADD	4697	1.03355	0.050063	0.936953	1.14011	0.659152	0.509798	.
9	21761356	9:21761356:T:C	T	C	N	C	T	T	11	5	0.00170321	0.00179974	0.00152346	0.998294	N	ADD	4697	0.925272	0.611589	0.279051	3.068	-0.126993	0.898946	.
9	21761440	9:21761440:C:G	C	G	N	G	C	C	2651	1435	0.434958	0.433737	0.437233	1.0523	N	ADD	4697	1.03564	0.0500704	0.938832	1.14243	0.699372	0.484319	.
9	21761773	9:21761773:A:T	A	T	N	T	A	A	26	11	0.00393868	0.00425393	0.00335161	0.996046	N	ADD	4697	1.41737	0.453453	0.582777	3.44717	0.769211	0.441768	.
9	21762257	9:21762257:G:T	G	T	N	T	G	G	11	2	0.00138386	0.00179974	0.000609385	0.998614	N	ADD	4697	1.70201	0.80809	0.349233	8.2949	0.65811	0.510467	.
9	21762516	9:21762516:A:C	A	C	N	C	A	A	11	5	0.00170321	0.00179974	0.00152346	0.998294	N	ADD	4697	0.925272	0.611589	0.279051	3.068	-0.126993	0.898946	.
9	21762537	9:21762537:CT:C	CT	C	N	C	CT	CT	514	300	0.0866511	0.0840969	0.0914077	1.06653	N	ADD	4697	0.928033	0.0882946	0.780561	1.10337	-0.845895	0.397611	.
9	21762673	9:21762673:A:C	A	C	N	C	A	A	440	246	0.0730253	0.0719895	0.0749543	1.01558	N	ADD	4697	0.957391	0.0952471	0.794356	1.15389	-0.457157	0.647558	.
9	21762727	9:21762727:A:G	A	G	N	G	A	A	519	302	0.0873962	0.0849149	0.0920171	1.06439	N	ADD	4697	0.935469	0.0882669	0.786859	1.11215	-0.755741	0.449804	.
9	21762742	9:21762742:G:A	G	A	N	A	G	G	1445	731	0.231637	0.23642	0.22273	1.0227	N	ADD	4697	1.12828	0.0591437	1.00479	1.26696	2.04076	0.0412746	.
9	21762866	9:21762866:C:T	C	T	N	T	C	C	13	7	0.00212902	0.00212696	0.00213285	0.997866	N	ADD	4697	0.824003	0.543948	0.283739	2.39298	-0.35588	0.72193	.
9	21763015	9:21763015:C:A	C	A	N	A	C	C	13	4	0.00180967	0.00212696	0.00121877	1.11605	N	ADD	4697	1.32881	0.588427	0.419367	4.2105	0.483128	0.629005	.
9	21763124	9:21763124:G:C	G	C	N	C	G	G	12	8	0.00212902	0.00196335	0.00243754	0.997866	N	ADD	4697	0.734705	0.5143	0.268127	2.01319	-0.59943	0.548886	.
9	21763151	9:21763151:A:C	A	C	N	C	A	A	42	30	0.00766447	0.00687173	0.00914077	1.02027	N	ADD	4697	0.504376	0.273489	0.295094	0.862081	-2.5026	0.0123283	.
9	21763566	9:21763566:T:C	T	C	N	C	T	T	512	300	0.0864382	0.0837696	0.0914077	1.06985	N	ADD	4697	0.917903	0.0880816	0.772363	1.09087	-0.972548	0.330778	.
9	21763567	9:21763567:G:A	G	A	N	A	G	G	5	7	0.00127741	0.000818063	0.00213285	0.998721	N	ADD	4697	0.48316	0.684555	0.126298	1.84835	-1.0626	0.287963	.
9	21763739	9:21763739:T:C	T	C	N	C	T	T	14	10	0.00255482	0.00229058	0.00304692	0.997439	N	ADD	4697	0.918802	0.45335	0.377859	2.23416	-0.186797	0.85182	.
9	21763742	9:21763742:G:A	G	A	N	A	G	G	2666	1437	0.436768	0.436191	0.437843	1.05363	N	ADD	4697	1.04256	0.0500993	0.945049	1.15012	0.831839	0.4055	.
9	21763748	9:21763748:G:A	G	A	N	A	G	G	1176	683	0.197892	0.192408	0.208105	1.0269	N	ADD	4697	0.929084	0.0625701	0.821855	1.0503	-1.17558	0.239761	.
9	21763994	9:21763994:G:A	G	A	N	A	G	G	1197	695	0.201405	0.195844	0.211761	1.0271	N	ADD	4697	0.931148	0.0622655	0.824173	1.05201	-1.14569	0.251922	.
9	21764086	9:21764086:C:A	C	A	N	A	C	C	1165	683	0.196721	0.190609	0.208105	1.03399	N	ADD	4697	0.913007	0.0624223	0.807867	1.03183	-1.458	0.144839	.
9	21764132	9:21764132:C:T	C	T	N	T	C	C	9	11	0.00212902	0.00147251	0.00335161	0.997866	N	ADD	4697	0.417228	0.523136	0.149651	1.16323	-1.67093	0.0947356	.
9	21764134	9:21764134:CT:C	CT	C	N	C	CT	CT	1463	735	0.233979	0.239365	0.223949	1.02359	N	ADD	4697	1.1356	0.0589719	1.01165	1.27475	2.15636	0.0310559	.
9	21764145	9:21764145:T:G	T	G	N	G	T	T	11	5	0.00170321	0.00179974	0.00152346	0.998294	N	ADD	4697	0.925272	0.611589	0.279051	3.068	-0.126993	0.898946	.
9	21765281	9:21765281:C:T	C	T	N	T	C	C	9	2	0.00117096	0.00147251	0.000609385	0.998828	N	ADD	4697	2.47855	0.832233	0.485065	12.6647	1.09065	0.275427	.
9	21765330	9:21765330:C:T	C	T	N	T	C	C	1148	675	0.19406	0.187827	0.205667	1.03419	N	ADD	4697	0.907461	0.0625264	0.802797	1.02577	-1.55302	0.120419	.
9	21765601	9:21765601:C:T	C	T	N	T	C	C	2650	1429	0.434213	0.433573	0.435405	1.05323	N	ADD	4697	1.03938	0.0500842	0.9422	1.14659	0.771202	0.440587	.
9	21765610	9:21765610:T:C	T	C	N	C	T	T	11	5	0.00170321	0.00179974	0.00152346	0.998294	N	ADD	4697	0.925272	0.611589	0.279051	3.068	-0.126993	0.898946	.
9	21765984	9:21765984:G:C	G	C	N	C	G	G	270	153	0.0450287	0.0441754	0.0466179	1.09148	N	ADD	4697	0.905549	0.113035	0.725598	1.13013	-0.87773	0.38009	.
9	21766268	9:21766268:T:G	T	G	N	G	T	T	20	10	0.00319353	0.00327225	0.00304692	0.996796	N	ADD	4697	1.12466	0.432381	0.481923	2.62461	0.271704	0.785849	.
9	21766533	9:21766533:G:C	G	C	N	C	G	G	14	6	0.00212902	0.00229058	0.00182815	1.09808	N	ADD	4697	1.01994	0.505552	0.378659	2.74727	0.039053	0.968848	.
9	21766535	9:21766535:G:T	G	T	N	T	G	G	11	2	0.00138386	0.00179974	0.000609385	0.998614	N	ADD	4697	1.70201	0.80809	0.349233	8.2949	0.65811	0.510467	.
9	21767007	9:21767007:A:T	A	T	N	T	A	A	1465	744	0.23515	0.239692	0.226691	1.01927	N	ADD	4697	1.12691	0.0589414	1.00396	1.26491	2.02705	0.0426572	.
9	21767404	9:21767404:G:A	G	A	N	A	G	G	1182	692	0.199489	0.19339	0.210847	1.03343	N	ADD	4697	0.918283	0.0622893	0.812748	1.03752	-1.3686	0.171124	.
9	21767577	9:21767577:A:T	A	T	N	T	A	A	1200	700	0.202257	0.196335	0.213285	1.03016	N	ADD	4697	0.927198	0.0621947	0.82079	1.0474	-1.21535	0.224234	.
9	21767591	9:21767591:G:A	G	A	N	A	G	G	31	24	0.0058548	0.00507199	0.00731261	0.994111	N	ADD	4697	0.446565	0.320335	0.23835	0.83667	-2.51665	0.0118477	.
9	21767844	9:21767844:A:G	A	G	N	G	A	A	17	10	0.00287418	0.00278141	0.00304692	0.997118	N	ADD	4697	1.10922	0.437738	0.470344	2.61591	0.23681	0.812804	.
9	21768051	9:21768051:A:G	A	G	N	G	A	A	1200	700	0.202257	0.196335	0.213285	1.03016	N	ADD	4697	0.927198	0.0621947	0.82079	1.0474	-1.21535	0.224234	.
9	21768286	9:21768286:A:G	A	G	N	G	A	A	10	4	0.00149031	0.00163613	0.00121877	0.998507	N	ADD	4697	1.85125	0.660515	0.507264	6.75611	0.932396	0.351132	.
9	21768786	9:21768786:T:TCAGGGTAA	T	TCAGGGTAA	N	TCAGGGTAA	T	T	1155	674	0.194699	0.188973	0.205363	1.02844	N	ADD	4697	0.922674	0.0628698	0.815705	1.04367	-1.28009	0.200512	.
9	21768844	9:21768844:C:T	C	T	N	T	C	C	55	48	0.0109644	0.00899869	0.0146252	1.10671	N	ADD	4697	0.654527	0.223291	0.422535	1.0139	-1.89816	0.0576747	.
9	21769412	9:21769412:G:A	G	A	N	A	G	G	2666	1437	0.436768	0.436191	0.437843	1.05363	N	ADD	4697	1.04256	0.0500993	0.945049	1.15012	0.831839	0.4055	.
9	21769636	9:21769636:T:C	T	C	N	C	T	T	12	10	0.00234192	0.00196335	0.00304692	0.997653	N	ADD	4697	0.802079	0.470117	0.319193	2.01549	-0.469135	0.638973	.
9	21769789	9:21769789:T:A	T	A	N	A	T	T	1449	737	0.232702	0.237075	0.224558	1.01748	N	ADD	4697	1.11908	0.059236	0.996415	1.25685	1.89934	0.0575195	.
9	21769869	9:21769869:T:C	T	C	N	C	T	T	2669	1446	0.438046	0.436682	0.440585	1.05684	N	ADD	4697	1.03677	0.0500019	0.939982	1.14352	0.72211	0.470227	.
9	21769897	9:21769897:G:A	G	A	N	A	G	G	2669	1446	0.438046	0.436682	0.440585	1.05684	N	ADD	4697	1.03677	0.0500019	0.939982	1.14352	0.72211	0.470227	.
9	21770117	9:21770117:A:G	A	G	N	G	A	A	46	28	0.00787737	0.00752618	0.00853138	0.99206	N	ADD	4697	0.898628	0.274176	0.52505	1.53801	-0.389844	0.696652	.
9	21770143	9:21770143:G:A	G	A	N	A	G	G	1477	744	0.236428	0.241656	0.226691	1.01704	N	ADD	4697	1.13213	0.0589717	1.00855	1.27085	2.10441	0.0353424	.
9	21770364	9:21770364:T:C	T	C	N	C	T	T	16	9	0.00266127	0.0026178	0.00274223	0.997332	N	ADD	4697	0.91638	0.464394	0.368793	2.27703	-0.188039	0.850846	.
9	21770383	9:21770383:C:T	C	T	N	T	C	C	13	8	0.00223547	0.00212696	0.00243754	0.99776	N	ADD	4697	0.787956	0.521846	0.283339	2.19128	-0.456673	0.647906	.
9	21770407	9:21770407:T:C	T	C	N	C	T	T	10	2	0.00127741	0.00163613	0.000609385	0.998721	N	ADD	4697	3.10136	0.830556	0.608949	15.7951	1.36275	0.172961	.
9	21770709	9:21770709:T:C	T	C	N	C	T	T	2669	1445	0.437939	0.436682	0.44028	1.05636	N	ADD	4697	1.03828	0.0500243	0.941312	1.14524	0.750929	0.452695	.
9	21770951	9:21770951:T:C	T	C	N	C	T	T	1480	748	0.237173	0.242147	0.22791	1.01623	N	ADD	4697	1.12779	0.0589228	1.00478	1.26585	2.04092	0.0412592	.
9	21771021	9:21771021:A:G	A	G	N	G	A	A	3	7	0.00106451	0.000490838	0.00213285	0.998934	N	ADD	4697	0.324144	0.766444	0.072167	1.45591	-1.46986	0.141599	.
9	21771241	9:21771241:T:C	T	C	N	C	T	T	1429	723	0.229082	0.233802	0.220293	1.02111	N	ADD	4697	1.12447	0.0595099	1.00068	1.26358	1.97136	0.0486823	.
9	21771356	9:21771356:C:T	C	T	N	T	C	C	13	4	0.00180967	0.00212696	0.00121877	1.11605	N	ADD	4697	1.32881	0.588427	0.419367	4.2105	0.483128	0.629005	.
9	21771359	9:21771359:C:A	C	A	N	A	C	C	12	8	0.00212902	0.00196335	0.00243754	0.997866	N	ADD	4697	0.734705	0.5143	0.268127	2.01319	-0.59943	0.548886	.
9	21771419	9:21771419:G:C	G	C	N	C	G	G	12	8	0.00212902	0.00196335	0.00243754	0.997866	N	ADD	4697	0.734705	0.5143	0.268127	2.01319	-0.59943	0.548886	.
9	21771536	9:21771536:T:C	T	C	N	C	T	T	16	9	0.00266127	0.0026178	0.00274223	0.997332	N	ADD	4697	0.91638	0.464394	0.368793	2.27703	-0.188039	0.850846	.
9	21771756	9:21771756:A:G	A	G	N	G	A	A	2667	1446	0.437833	0.436355	0.440585	1.05674	N	ADD	4697	1.0359	0.0500042	0.939187	1.14256	0.705263	0.480646	.
9	21771860	9:21771860:C:CT	C	CT	N	CT	C	C	12	8	0.00212902	0.00196335	0.00243754	0.997866	N	ADD	4697	0.734705	0.5143	0.268127	2.01319	-0.59943	0.548886	.
9	21771933	9:21771933:C:A	C	A	N	A	C	C	9	11	0.00212902	0.00147251	0.00335161	0.997866	N	ADD	4697	0.417228	0.523136	0.149651	1.16323	-1.67093	0.0947356	.
9	21771962	9:21771962:G:C	G	C	N	C	G	G	13	12	0.00266127	0.00212696	0.00365631	1.07755	N	ADD	4697	0.449986	0.44097	0.189603	1.06796	-1.81087	0.0701616	.
9	21772037	9:21772037:G:A	G	A	N	A	G	G	2652	1437	0.435278	0.433901	0.437843	1.05896	N	ADD	4697	1.03601	0.0499274	0.939433	1.14252	0.708582	0.478584	.
9	21772064	9:21772064:A:G	A	G	N	G	A	A	515	302	0.0869704	0.0842605	0.0920171	1.06561	N	ADD	4697	0.924828	0.0882645	0.777911	1.09949	-0.885377	0.375953	.
9	21772086	9:21772086:A:G	A	G	N	G	A	A	29	16	0.00479029	0.00474476	0.00487508	0.995187	N	ADD	4697	1.03925	0.350832	0.522504	2.06703	0.109727	0.912626	.
9	21772168	9:21772168:C:G	C	G	N	G	C	C	12	3	0.00159676	0.00196335	0.000914077	0.998401	N	ADD	4697	1.57299	0.691611	0.405531	6.10134	0.654957	0.512495	.
9	21772267	9:21772267:T:C	T	C	N	C	T	T	2667	1446	0.437833	0.436355	0.440585	1.05674	N	ADD	4697	1.0359	0.0500042	0.939187	1.14256	0.705263	0.480646	.
9	21772317	9:21772317:C:G	C	G	N	G	C	C	86	51	0.0145838	0.0140707	0.0155393	1.00001	N	ADD	4697	0.968555	0.214112	0.636607	1.47359	-0.149223	0.881378	.
9	21772318	9:21772318:T:C	T	C	N	C	T	T	12	3	0.00159676	0.00196335	0.000914077	0.998401	N	ADD	4697	1.57299	0.691611	0.405531	6.10134	0.654957	0.512495	.
9	21772432	9:21772432:C:T	C	T	N	T	C	C	3	7	0.00106451	0.000490838	0.00213285	0.998934	N	ADD	4697	0.324144	0.766444	0.072167	1.45591	-1.46986	0.141599	.
9	21772584	9:21772584:C:A	C	A	N	C	A	A	633	344	0.104003	0.103567	0.104814	1.00958	N	ADD	4697	0.940411	0.0818772	0.800984	1.10411	-0.75037	0.453032	.
9	21772703	9:21772703:C:G	C	G	N	G	C	C	18	11	0.00308708	0.00294503	0.00335161	0.996903	N	ADD	4697	0.953387	0.447653	0.396485	2.29251	-0.106633	0.91508	.
9	21772740	9:21772740:G:C	G	C	N	C	G	G	77	44	0.0128806	0.0125982	0.0134065	1.08742	N	ADD	4697	1.01201	0.21379	0.665593	1.53874	0.0558636	0.95545	.
9	21772799	9:21772799:C:G	C	G	N	G	C	C	12	8	0.00212902	0.00196335	0.00243754	0.997866	N	ADD	4697	0.915262	0.495686	0.346431	2.4181	-0.17863	0.858228	.
9	21772930	9:21772930:T:C	T	C	N	C	T	T	2664	1442	0.437088	0.435864	0.439366	1.05595	N	ADD	4697	1.0376	0.0500002	0.940742	1.14443	0.738238	0.46037	.
9	21773041	9:21773041:C:T	C	T	N	T	C	C	39	10	0.0052161	0.00638089	0.00304692	0.994757	N	ADD	4697	2.58677	0.41695	1.14248	5.85687	2.27943	0.0226414	.
9	21773167	9:21773167:C:G	C	G	N	G	C	C	2650	1436	0.434958	0.433573	0.437538	1.05924	N	ADD	4697	1.03582	0.0499202	0.939271	1.14229	0.704942	0.480846	.
9	21773222	9:21773222:A:G	A	G	N	G	A	A	2667	1446	0.437833	0.436355	0.440585	1.05674	N	ADD	4697	1.0359	0.0500042	0.939187	1.14256	0.705263	0.480646	.
9	21773341	9:21773341:C:A	C	A	N	A	C	C	12	3	0.00159676	0.00196335	0.000914077	0.998401	N	ADD	4697	1.57299	0.691611	0.405531	6.10134	0.654957	0.512495	.
9	21773347	9:21773347:C:T	C	T	N	T	C	C	2650	1436	0.434958	0.433573	0.437538	1.05924	N	ADD	4697	1.03582	0.0499202	0.939271	1.14229	0.704942	0.480846	.
9	21773366	9:21773366:T:A	T	A	N	A	T	T	12	3	0.00159676	0.00196335	0.000914077	0.998401	N	ADD	4697	1.57299	0.691611	0.405531	6.10134	0.654957	0.512495	.
9	21773412	9:21773412:T:C	T	C	N	C	T	T	12	3	0.00159676	0.00196335	0.000914077	0.998401	N	ADD	4697	1.57299	0.691611	0.405531	6.10134	0.654957	0.512495	.
9	21773416	9:21773416:A:G	A	G	N	G	A	A	2669	1446	0.438046	0.436682	0.440585	1.05684	N	ADD	4697	1.03677	0.0500019	0.939982	1.14352	0.72211	0.470227	.
9	21773541	9:21773541:A:C	A	C	N	C	A	A	2669	1446	0.438046	0.436682	0.440585	1.05684	N	ADD	4697	1.03677	0.0500019	0.939982	1.14352	0.72211	0.470227	.
9	21773678	9:21773678:A:G	A	G	N	G	A	A	16	9	0.00266127	0.0026178	0.00274223	0.997332	N	ADD	4697	0.91638	0.464394	0.368793	2.27703	-0.188039	0.850846	.
9	21773705	9:21773705:A:G	A	G	N	G	A	A	15	2	0.00180967	0.00245419	0.000609385	0.998187	N	ADD	4697	4.05669	0.783661	0.87321	18.8463	1.78696	0.0739446	.
9	21773940	9:21773940:G:C	G	C	N	C	G	G	2616	1412	0.428784	0.42801	0.430225	1.05774	N	ADD	4697	1.03914	0.0501766	0.941809	1.14652	0.765122	0.444199	.
9	21774109	9:21774109:C:T	C	T	N	T	C	C	1459	735	0.233553	0.238711	0.223949	1.01997	N	ADD	4697	1.13222	0.0591129	1.00836	1.2713	2.1008	0.0356588	.
9	21774164	9:21774164:A:G	A	G	N	G	A	A	20	15	0.00372578	0.00327225	0.00457038	1.05362	N	ADD	4697	0.771812	0.393653	0.356807	1.66951	-0.657975	0.510554	.
9	21774167	9:21774167:C:G	C	G	N	G	C	C	632	363	0.105919	0.103403	0.110603	1.02317	N	ADD	4697	0.950317	0.0803905	0.811783	1.11249	-0.633907	0.526141	.
9	21774245	9:21774245:G:A	G	A	N	A	G	G	89	54	0.0152225	0.0145615	0.0164534	0.998744	N	ADD	4697	0.940947	0.209722	0.623807	1.41932	-0.290232	0.771638	.
9	21774405	9:21774405:G:A	G	A	N	A	G	G	7	4	0.00117096	0.00114529	0.00121877	0.998828	N	ADD	4697	1.47143	0.679321	0.388599	5.5716	0.568565	0.569652	.
9	21774467	9:21774467:T:C	T	C	N	C	T	T	2667	1445	0.437726	0.436355	0.44028	1.05626	N	ADD	4697	1.03674	0.050016	0.939935	1.14352	0.721462	0.470625	.
9	21774723	9:21774723:A:G	A	G	N	G	A	A	12	3	0.00159676	0.00196335	0.000914077	0.998401	N	ADD	4697	1.57299	0.691611	0.405531	6.10134	0.654957	0.512495	.
9	21775061	9:21775061:A:G	A	G	N	G	A	A	2668	1446	0.437939	0.436518	0.440585	1.05549	N	ADD	4697	1.03536	0.0500231	0.938671	1.14202	0.694751	0.487211	.
9	21775342	9:21775342:C:G	C	G	N	G	C	C	2667	1446	0.437833	0.436355	0.440585	1.05588	N	ADD	4697	1.03509	0.0500205	0.938424	1.14171	0.689414	0.490563	.
9	21775366	9:21775366:C:G	C	G	N	G	C	C	340	189	0.0563125	0.0556283	0.0575868	1.06452	N	ADD	4697	0.940697	0.103264	0.768337	1.15172	-0.592018	0.553839	.
9	21775492	9:21775492:G:A	G	A	N	A	G	G	1186	700	0.200766	0.194045	0.213285	1.03672	N	ADD	4697	0.916723	0.0620766	0.811705	1.03533	-1.40069	0.161306	.
9	21775508	9:21775508:A:G	A	G	N	G	A	A	2667	1446	0.437833	0.436355	0.440585	1.05588	N	ADD	4697	1.03509	0.0500205	0.938424	1.14171	0.689414	0.490563	.
9	21775573	9:21775573:G:A	G	A	N	A	G	G	630	363	0.105706	0.103076	0.110603	1.02369	N	ADD	4697	0.945687	0.0804143	0.80779	1.10712	-0.69445	0.4874	.
9	21775677	9:21775677:A:G	A	G	N	G	A	A	1430	833	0.240898	0.233966	0.253809	1.03309	N	ADD	4697	0.937211	0.0579838	0.83653	1.05001	-1.11836	0.263411	.
9	21775681	9:21775681:G:A	G	A	N	A	G	G	1134	667	0.191718	0.185537	0.20323	1.03347	N	ADD	4697	0.916984	0.0629491	0.810549	1.03739	-1.37676	0.168587	.
9	21775693	9:21775693:G:A	G	A	N	A	G	G	54	22	0.00809027	0.00883508	0.00670323	1.01837	N	ADD	4697	1.34626	0.302719	0.743795	2.4367	0.982192	0.326005	.
9	21775859	9:21775859:T:C	T	C	N	C	T	T	8	11	0.00202257	0.0013089	0.00335161	1.10345	N	ADD	4697	0.609983	0.529416	0.216112	1.7217	-0.933718	0.350449	.
9	21775937	9:21775937:A:G	A	G	N	G	A	A	12	13	0.00266127	0.00196335	0.003961	1.07755	N	ADD	4697	0.684064	0.461673	0.276771	1.69073	-0.822451	0.41082	.
9	21775957	9:21775957:G:A	G	A	N	A	G	G	2667	1446	0.437833	0.436355	0.440585	1.05588	N	ADD	4697	1.03509	0.0500205	0.938424	1.14171	0.689414	0.490563	.
9	21776132	9:21776132:A:T	A	T	N	T	A	A	12	3	0.00159676	0.00196335	0.000914077	0.998401	N	ADD	4697	1.57299	0.691611	0.405531	6.10134	0.654957	0.512495	.
9	21776159	9:21776159:T:C	T	C	N	C	T	T	1147	661	0.192463	0.187664	0.201402	1.02605	N	ADD	4697	0.936877	0.0631167	0.827861	1.06025	-1.03307	0.301573	.
9	21776521	9:21776521:A:G	A	G	N	G	A	A	12	8	0.00212902	0.00196335	0.00243754	0.997866	N	ADD	4697	0.915262	0.495686	0.346431	2.4181	-0.17863	0.858228	.
9	21776615	9:21776615:T:G	T	G	N	G	T	T	1186	703	0.201086	0.194045	0.214199	1.03588	N	ADD	4697	0.910946	0.0620605	0.806616	1.02877	-1.50292	0.132861	.
9	21776631	9:21776631:G:A	G	A	N	A	G	G	2667	1446	0.437833	0.436355	0.440585	1.05588	N	ADD	4697	1.03509	0.0500205	0.938424	1.14171	0.689414	0.490563	.
9	21776643	9:21776643:T:C	T	C	N	C	T	T	7	4	0.00117096	0.00114529	0.00121877	0.998828	N	ADD	4697	1.47143	0.679321	0.388599	5.5716	0.568565	0.569652	.
9	21776714	9:21776714:T:C	T	C	N	C	T	T	1186	700	0.200766	0.194045	0.213285	1.03672	N	ADD	4697	0.916723	0.0620766	0.811705	1.03533	-1.40069	0.161306	.
9	21776930	9:21776930:A:G	A	G	N	G	A	A	12	9	0.00223547	0.00196335	0.00274223	0.99776	N	ADD	4697	0.863089	0.483153	0.334807	2.22493	-0.304743	0.760562	.
9	21777030	9:21777030:G:C	G	C	N	C	G	G	14	7	0.00223547	0.00229058	0.00213285	0.99776	N	ADD	4697	1.00678	0.531125	0.3555	2.8512	0.0127185	0.989852	.
9	21777596	9:21777596:G:A	G	A	N	A	G	G	1317	687	0.213328	0.215478	0.209324	1.04091	N	ADD	4697	1.02714	0.0606431	0.91203	1.15677	0.441529	0.65883	.
9	21777624	9:21777624:G:A	G	A	N	A	G	G	12	3	0.00159676	0.00196335	0.000914077	0.998401	N	ADD	4697	1.57299	0.691611	0.405531	6.10134	0.654957	0.512495	.
9	21777761	9:21777761:G:A	G	A	N	A	G	G	21	23	0.00468384	0.00343586	0.00700792	1.04096	N	ADD	4697	0.426625	0.344568	0.217145	0.838192	-2.47222	0.0134275	.
9	21778660	9:21778660:G:A	G	A	N	A	G	G	2612	1413	0.428465	0.427356	0.43053	1.058	N	ADD	4697	1.03488	0.0501673	0.937971	1.14181	0.683516	0.494281	.
9	21778710	9:21778710:G:A	G	A	N	A	G	G	8	10	0.00191612	0.0013089	0.00304692	0.99808	N	ADD	4697	0.424824	0.549986	0.144564	1.24841	-1.55655	0.119578	.
9	21778711	9:21778711:T:C	T	C	N	C	T	T	1142	662	0.192037	0.186846	0.201706	1.02989	N	ADD	4697	0.92862	0.0630663	0.820646	1.0508	-1.17426	0.240292	.
9	21778791	9:21778791:G:A	G	A	N	A	G	G	12	3	0.00159676	0.00196335	0.000914077	0.998401	N	ADD	4697	1.57299	0.691611	0.405531	6.10134	0.654957	0.512495	.
9	21778814	9:21778814:G:C	G	C	N	C	G	G	12	10	0.00234192	0.00196335	0.00304692	1.08878	N	ADD	4697	0.927818	0.494384	0.352081	2.44502	-0.151541	0.879549	.
9	21778958	9:21778958:T:C	T	C	N	C	T	T	508	298	0.0857994	0.0831152	0.0907983	1.06629	N	ADD	4697	0.921136	0.0884083	0.774588	1.09541	-0.929181	0.352795	.
9	21778976	9:21778976:A:C	A	C	N	C	A	A	2666	1443	0.437407	0.436191	0.439671	1.05654	N	ADD	4697	1.03678	0.0500016	0.939996	1.14353	0.722402	0.470047	.
9	21779031	9:21779031:A:G	A	G	N	G	A	A	14	10	0.00255482	0.00229058	0.00304692	0.997439	N	ADD	4697	0.713634	0.472556	0.282641	1.80184	-0.713958	0.475253	.
9	21779466	9:21779466:T:G	T	G	N	G	T	T	629	361	0.105386	0.102912	0.109994	1.02221	N	ADD	4697	0.948384	0.0805749	0.809839	1.11063	-0.657725	0.510715	.
9	21779622	9:21779622:C:T	C	T	N	T	C	C	21	14	0.00372578	0.00343586	0.00426569	1.11097	N	ADD	4697	1.05171	0.429184	0.453498	2.43904	0.117479	0.906481	.
9	21779805	9:21779805:A:G	A	G	N	G	A	A	13	4	0.00180967	0.00212696	0.00121877	1.11605	N	ADD	4697	2.46439	0.677482	0.653185	9.29786	1.33132	0.183084	.
9	21780037	9:21780037:T:C	T	C	N	C	T	T	714	404	0.119012	0.116819	0.123096	1.05781	N	ADD	4697	0.89517	0.0758566	0.771501	1.03866	-1.45988	0.144324	.
9	21780075	9:21780075:G:T	G	T	N	T	G	G	10	9	0.00202257	0.00163613	0.00274223	0.997973	N	ADD	4697	0.681769	0.506267	0.252756	1.83896	-0.756644	0.449263	.
9	21780100	9:21780100:G:A	G	A	N	A	G	G	12	11	0.00244837	0.00196335	0.00335161	1.08472	N	ADD	4697	0.816504	0.481915	0.317506	2.09974	-0.420661	0.674003	.
9	21780174	9:21780174:A:G	A	G	N	G	A	A	12	3	0.00159676	0.00196335	0.000914077	0.998401	N	ADD	4697	1.57299	0.691611	0.405531	6.10134	0.654957	0.512495	.
9	21780176	9:21780176:C:A	C	A	N	A	C	C	36	20	0.00596125	0.00589005	0.00609385	1.02993	N	ADD	4697	1.04675	0.309514	0.570668	1.92	0.147613	0.882649	.
9	21780251	9:21780251:A:G	A	G	N	G	A	A	2760	1487	0.452097	0.451571	0.453077	1.04897	N	ADD	4697	1.04834	0.0498734	0.950716	1.15599	0.946603	0.343841	.
9	21780717	9:21780717:A:G	A	G	N	G	A	A	13	4	0.00180967	0.00212696	0.00121877	1.11605	N	ADD	4697	2.46439	0.677482	0.653185	9.29786	1.33132	0.183084	.
9	21780797	9:21780797:C:T	C	T	N	T	C	C	1389	698	0.222163	0.227258	0.212675	1.01869	N	ADD	4697	1.13144	0.0603181	1.00528	1.27343	2.04734	0.040625	.
9	21780832	9:21780832:G:T	G	T	N	T	G	G	12	7	0.00202257	0.00196335	0.00213285	0.997973	N	ADD	4697	0.737481	0.554335	0.248828	2.18576	-0.549334	0.582776	.
9	21780855	9:21780855:T:G	T	G	N	G	T	T	7	3	0.00106451	0.00114529	0.000914077	0.998934	N	ADD	4697	1.79464	0.738394	0.422139	7.62956	0.791995	0.428363	.
9	21781048	9:21781048:C:T	C	T	N	T	C	C	10	8	0.00191612	0.00163613	0.00243754	0.99808	N	ADD	4697	0.719308	0.517953	0.260635	1.98517	-0.63609	0.524718	.
9	21781053	9:21781053:G:A	G	A	N	A	G	G	12	3	0.00159676	0.00196335	0.000914077	0.998401	N	ADD	4697	1.57299	0.691611	0.405531	6.10134	0.654957	0.512495	.
9	21781152	9:21781152:G:A	G	A	N	A	G	G	675	396	0.114009	0.110438	0.120658	1.0568	N	ADD	4697	0.932313	0.0791348	0.798366	1.08873	-0.885659	0.375801	.
9	21781298	9:21781298:GA:G	GA	G	N	G	GA	GA	1476	767	0.238769	0.241492	0.233699	1.03774	N	ADD	4697	1.03753	0.0583718	0.925364	1.16328	0.631105	0.527972	.
9	21781365	9:21781365:G:A	G	A	N	A	G	G	13	13	0.00276772	0.00212696	0.003961	1.07436	N	ADD	4697	0.733583	0.450138	0.303593	1.77258	-0.688267	0.491285	.
9	21781478	9:21781478:C:T	C	T	N	T	C	C	660	389	0.111667	0.107984	0.118525	1.046	N	ADD	4697	0.929527	0.0800291	0.794587	1.08738	-0.913159	0.361159	.
9	21781569	9:21781569:T:G	T	G	N	G	T	T	1274	731	0.213434	0.208442	0.22273	1.02414	N	ADD	4697	0.946121	0.0609814	0.839536	1.06624	-0.908224	0.36376	.
9	21781705	9:21781705:T:C	T	C	N	C	T	T	39	28	0.00713221	0.00638089	0.00853138	0.992817	N	ADD	4697	0.760789	0.285883	0.434431	1.33232	-0.95633	0.338906	.
9	21781719	9:21781719:A:G	A	G	N	G	A	A	8	11	0.00202257	0.0013089	0.00335161	1.10345	N	ADD	4697	0.609983	0.529416	0.216112	1.7217	-0.933718	0.350449	.
9	21781877	9:21781877:C:T	C	T	N	T	C	C	6	9	0.00159676	0.000981675	0.00274223	0.998401	N	ADD	4697	0.341814	0.601848	0.105074	1.11194	-1.78366	0.0744795	.
9	21782164	9:21782164:G:A	G	A	N	A	G	G	2706	1456	0.443049	0.442736	0.443632	1.04919	N	ADD	4697	1.04746	0.0500155	0.94965	1.15534	0.927056	0.353897	.
9	21782230	9:21782230:T:A	T	A	N	A	T	T	1292	746	0.216947	0.211387	0.2273	1.02498	N	ADD	4697	0.943622	0.060651	0.83786	1.06273	-0.956786	0.338676	.
9	21782302	9:21782302:A:G	A	G	N	G	A	A	239	127	0.038961	0.0391034	0.0386959	1.05044	N	ADD	4697	0.904199	0.125463	0.707082	1.15627	-0.802674	0.422163	.
9	21782430	9:21782430:G:A	G	A	N	A	G	G	47	27	0.00787737	0.00768979	0.00822669	1.0193	N	ADD	4697	1.01611	0.268778	0.600008	1.72078	0.0594673	0.95258	.
9	21782620	9:21782620:A:G	A	G	N	G	A	A	7	3	0.00106451	0.00114529	0.000914077	0.998934	N	ADD	4697	1.79464	0.738394	0.422139	7.62956	0.791995	0.428363	.
9	21782819	9:21782819:T:A	T	A	N	A	T	T	1310	753	0.219608	0.214332	0.229433	1.0304	N	ADD	4697	0.948821	0.0603055	0.843048	1.06787	-0.871144	0.383676	.
9	21782995	9:21782995:T:A	T	A	N	A	T	T	7	10	0.00180967	0.00114529	0.00304692	0.998187	N	ADD	4697	0.388415	0.568583	0.127444	1.18379	-1.66322	0.0962674	.
9	21783009	9:21783009:C:G	C	G	N	G	C	C	49	40	0.00947413	0.00801702	0.0121877	1.08118	N	ADD	4697	0.664057	0.238701	0.415932	1.0602	-1.71506	0.0863336	.
9	21783407	9:21783407:T:C	T	C	N	C	T	T	1312	758	0.220353	0.21466	0.230957	1.03462	N	ADD	4697	0.944248	0.0601675	0.839212	1.06243	-0.953441	0.340367	.
9	21783444	9:21783444:T:A	T	A	N	A	T	T	13	13	0.00276772	0.00212696	0.003961	1.07436	N	ADD	4697	0.733583	0.450138	0.303593	1.77258	-0.688267	0.491285	.
9	21783612	9:21783612:G:T	G	T	N	T	G	G	8	9	0.00180967	0.0013089	0.00274223	1.11605	N	ADD	4697	0.761413	0.55592	0.256107	2.26371	-0.49032	0.623907	.
9	21783885	9:21783885:G:A	G	A	N	A	G	G	13	14	0.00287418	0.00212696	0.00426569	1.07141	N	ADD	4697	0.692277	0.442268	0.290951	1.64717	-0.831553	0.405661	.
9	21783917	9:21783917:C:G	C	G	N	G	C	C	623	356	0.104215	0.101931	0.10847	1.0433	N	ADD	4697	0.959098	0.0819438	0.816794	1.1262	-0.509641	0.610303	.
9	21783922	9:21783922:G:A	G	A	N	A	G	G	2758	1488	0.451991	0.451243	0.453382	1.05022	N	ADD	4697	1.04617	0.0498122	0.948855	1.15345	0.906026	0.364922	.
9	21783980	9:21783980:C:CT	C	CT	N	CT	C	C	1217	683	0.202257	0.199116	0.208105	1.02752	N	ADD	4697	0.964613	0.0620682	0.854123	1.0894	-0.580468	0.561599	.
9	21784225	9:21784225:T:C	T	C	N	C	T	T	2069	1090	0.336278	0.338514	0.332115	1.0361	N	ADD	4697	1.07567	0.0524248	0.970637	1.19208	1.39148	0.164079	.
9	21784377	9:21784377:T:C	T	C	N	C	T	T	5	4	0.000958058	0.000818063	0.00121877	0.999041	N	ADD	4697	0.656951	0.744207	0.152779	2.8249	-0.564555	0.572376	.
9	21784549	9:21784549:A:C	A	C	N	C	A	A	13	12	0.00266127	0.00212696	0.00365631	1.07755	N	ADD	4697	0.449986	0.44097	0.189603	1.06796	-1.81087	0.0701616	.
9	21784662	9:21784662:A:C	A	C	N	C	A	A	7	3	0.00106451	0.00114529	0.000914077	0.998934	N	ADD	4697	1.79464	0.738394	0.422139	7.62956	0.791995	0.428363	.
9	21784758	9:21784758:A:T	A	T	N	T	A	A	1437	733	0.230999	0.235111	0.223339	1.01722	N	ADD	4697	1.11651	0.0594136	0.993778	1.2544	1.85491	0.0636095	.
9	21784990	9:21784990:T:A	T	A	N	A	T	T	10	13	0.00244837	0.00163613	0.003961	1.08472	N	ADD	4697	0.638394	0.472412	0.252913	1.61141	-0.950016	0.342104	.
9	21785018	9:21785018:C:T	C	T	N	T	C	C	1422	726	0.228657	0.232657	0.221207	1.02103	N	ADD	4697	1.11245	0.0594929	0.990007	1.25003	1.79115	0.0732697	.
9	21785139	9:21785139:T:A	T	A	N	A	T	T	1437	734	0.231105	0.235111	0.223644	1.01694	N	ADD	4697	1.11518	0.0594086	0.992606	1.25289	1.83504	0.0665004	.
9	21785142	9:21785142:A:G	A	G	N	G	A	A	10	8	0.00191612	0.00163613	0.00243754	0.99808	N	ADD	4697	0.719308	0.517953	0.260635	1.98517	-0.63609	0.524718	.
9	21785206	9:21785206:A:C	A	C	N	C	A	A	1305	754	0.219182	0.213514	0.229738	1.03154	N	ADD	4697	0.942076	0.0602902	0.83708	1.06024	-0.989705	0.322318	.
9	21785261	9:21785261:G:A	G	A	N	A	G	G	1278	731	0.21386	0.209097	0.22273	1.02429	N	ADD	4697	0.951092	0.0609115	0.844062	1.07169	-0.823238	0.410373	.
9	21785304	9:21785304:C:G	C	G	N	G	C	C	2754	1483	0.451033	0.450589	0.451859	1.04857	N	ADD	4697	1.04783	0.049852	0.95029	1.15538	0.93717	0.348671	.
9	21785313	9:21785313:T:C	T	C	N	C	T	T	48	35	0.00883543	0.0078534	0.0106642	1.0154	N	ADD	4697	0.783047	0.261126	0.469372	1.30635	-0.93657	0.34898	.
9	21785481	9:21785481:C:A	C	A	N	A	C	C	623	355	0.104109	0.101931	0.108166	1.04129	N	ADD	4697	0.962522	0.0821205	0.819425	1.13061	-0.465154	0.641821	.
9	21785490	9:21785490:C:A	C	A	N	C	A	A	1901	1054	0.314562	0.311027	0.321146	1.01702	N	ADD	4697	0.97068	0.0538391	0.87347	1.07871	-0.552729	0.580449	.
9	21785493	9:21785493:A:C	A	C	N	C	A	A	637	361	0.106238	0.104221	0.109994	1.05154	N	ADD	4697	0.96442	0.0812067	0.822514	1.13081	-0.44612	0.655511	.
9	21785660	9:21785660:C:T	C	T	N	T	C	C	1291	746	0.216841	0.211224	0.2273	1.02651	N	ADD	4697	0.943355	0.0605886	0.837726	1.0623	-0.962439	0.335829	.
9	21785848	9:21785848:G:A	G	A	N	A	G	G	1288	746	0.216521	0.210733	0.2273	1.0261	N	ADD	4697	0.939384	0.0606557	0.83409	1.05797	-1.03091	0.302582	.
9	21785894	9:21785894:C:T	C	T	N	T	C	C	1275	731	0.213541	0.208606	0.22273	1.02386	N	ADD	4697	0.947065	0.0609793	0.840377	1.0673	-0.891896	0.372449	.
9	21785965	9:21785965:A:G	A	G	N	G	A	A	623	355	0.104109	0.101931	0.108166	1.04129	N	ADD	4697	0.962522	0.0821205	0.819425	1.13061	-0.465154	0.641821	.
9	21786069	9:21786069:A:G	A	G	N	G	A	A	1438	733	0.231105	0.235275	0.223339	1.01694	N	ADD	4697	1.11671	0.0594126	0.993957	1.25462	1.85794	0.0631775	.
9	21786291	9:21786291:A:G	A	G	N	G	A	A	1304	752	0.218863	0.213351	0.229129	1.0299	N	ADD	4697	0.944202	0.0603943	0.838797	1.06285	-0.95068	0.341767	.
9	21786304	9:21786304:C:T	C	T	N	T	C	C	2759	1487	0.451991	0.451407	0.453077	1.05022	N	ADD	4697	1.04943	0.0498184	0.951808	1.15707	0.968533	0.332778	.
9	21786482	9:21786482:C:T	C	T	N	T	C	C	10	3	0.00138386	0.00163613	0.000914077	0.998614	N	ADD	4697	1.5032	0.716111	0.369372	6.11748	0.569185	0.569231	.
9	21786490	9:21786490:T:A	T	A	N	A	T	T	24	16	0.00425804	0.0039267	0.00487508	1.09615	N	ADD	4697	0.866674	0.402073	0.394104	1.9059	-0.355886	0.721926	.
9	21786511	9:21786511:G:A	G	A	N	A	G	G	631	357	0.105174	0.10324	0.108775	1.01594	N	ADD	4697	0.968515	0.0808788	0.826537	1.13488	-0.395546	0.69244	.
9	21786598	9:21786598:G:T	G	T	N	T	G	G	13	12	0.00266127	0.00212696	0.00365631	1.07755	N	ADD	4697	0.814368	0.460152	0.330475	2.00679	-0.446249	0.655417	.
9	21786952	9:21786952:C:A	C	A	N	A	C	C	630	357	0.105067	0.103076	0.108775	1.01619	N	ADD	4697	0.967057	0.0809019	0.825255	1.13322	-0.414057	0.678832	.
9	21786963	9:21786963:C:T	C	T	N	T	C	C	8	4	0.00127741	0.0013089	0.00121877	0.998721	N	ADD	4697	1.17956	0.686283	0.307294	4.52777	0.240628	0.809843	.
9	21786967	9:21786967:A:T	A	T	N	T	A	A	1305	751	0.218863	0.213514	0.228824	1.0299	N	ADD	4697	0.946994	0.0604049	0.841261	1.06602	-0.901622	0.367258	.
9	21787106	9:21787106:G:C	G	C	N	C	G	G	8	9	0.00180967	0.0013089	0.00274223	1.11605	N	ADD	4697	0.761413	0.55592	0.256107	2.26371	-0.49032	0.623907	.
9	21787178	9:21787178:A:C	A	C	N	C	A	A	10	6	0.00170321	0.00163613	0.00182815	0.998294	N	ADD	4697	1.40874	0.583525	0.448885	4.42109	0.58729	0.557009	.
9	21787262	9:21787262:C:T	C	T	N	T	C	C	1437	733	0.230999	0.235111	0.223339	1.01722	N	ADD	4697	1.11651	0.0594136	0.993778	1.2544	1.85491	0.0636095	.
9	21787402	9:21787402:G:C	G	C	N	C	G	G	2759	1487	0.451991	0.451407	0.453077	1.05022	N	ADD	4697	1.04943	0.0498184	0.951808	1.15707	0.968533	0.332778	.
9	21787521	9:21787521:G:A	G	A	N	A	G	G	1306	751	0.21897	0.213678	0.228824	1.03086	N	ADD	4697	0.94861	0.0603508	0.842786	1.06772	-0.874174	0.382024	.
9	21787597	9:21787597:A:T	A	T	N	T	A	A	8	9	0.00180967	0.0013089	0.00274223	1.11605	N	ADD	4697	0.761413	0.55592	0.256107	2.26371	-0.49032	0.623907	.
9	21787617	9:21787617:T:TAATAAATA	T	TAATAAATA	N	TAATAAATA	T	T	398	208	0.0645093	0.0651178	0.063376	1.0263	N	ADD	4697	1.09989	0.102542	0.899632	1.34472	0.928493	0.353152	.
9	21787617	9:21787617:T:TAATAAATAAATA	T	TAATAAATAAATA	N	TAATAAATAAATA	T	T	357	219	0.0613157	0.0584097	0.0667276	1.06784	N	ADD	4697	0.859343	0.0996761	0.706842	1.04475	-1.5208	0.128311	.
9	21787809	9:21787809:C:T	C	T	N	T	C	C	1052	601	0.175963	0.17212	0.18312	1.05663	N	ADD	4697	0.895179	0.0640018	0.789644	1.01482	-1.73013	0.0836066	.
9	21787848	9:21787848:T:G	T	G	N	G	T	T	1278	733	0.214073	0.209097	0.223339	1.02499	N	ADD	4697	0.947116	0.0608464	0.840641	1.06708	-0.892962	0.371877	.
9	21788081	9:21788081:T:G	T	G	N	G	T	T	2757	1487	0.451778	0.45108	0.453077	1.05014	N	ADD	4697	1.04728	0.0498147	0.949859	1.15469	0.927291	0.353775	.
9	21788113	9:21788113:G:A	G	A	N	A	G	G	13	12	0.00266127	0.00212696	0.00365631	1.07755	N	ADD	4697	0.814368	0.460152	0.330475	2.00679	-0.446249	0.655417	.
9	21788446	9:21788446:T:G	T	G	N	G	T	T	1307	749	0.218863	0.213842	0.228215	1.02741	N	ADD	4697	0.950786	0.0604973	0.844476	1.07048	-0.834186	0.404176	.
9	21788481	9:21788481:A:G	A	G	N	G	A	A	1436	730	0.230573	0.234948	0.222425	1.01715	N	ADD	4697	1.11938	0.0594749	0.99621	1.25777	1.89611	0.0579455	.
9	21788523	9:21788523:A:G	A	G	N	G	A	A	2757	1487	0.451778	0.45108	0.453077	1.05014	N	ADD	4697	1.04728	0.0498147	0.949859	1.15469	0.927291	0.353775	.
9	21788656	9:21788656:C:T	C	T	N	T	C	C	1432	730	0.230147	0.234293	0.222425	1.01587	N	ADD	4697	1.11546	0.0595582	0.992559	1.25357	1.83456	0.0665708	.
9	21788782	9:21788782:G:A	G	A	N	A	G	G	1434	730	0.23036	0.23462	0.222425	1.01651	N	ADD	4697	1.11798	0.059515	0.994885	1.25629	1.8738	0.0609583	.
9	21788877	9:21788877:T:C	T	C	N	C	T	T	1321	759	0.221418	0.216132	0.231261	1.0256	N	ADD	4697	0.943555	0.0602594	0.838445	1.06184	-0.96417	0.334961	.
9	21788951	9:21788951:C:T	C	T	N	T	C	C	1322	759	0.221524	0.216296	0.231261	1.02531	N	ADD	4697	0.944222	0.0602661	0.839026	1.06261	-0.952343	0.340923	.
9	21788952	9:21788952:G:A	G	A	N	A	G	G	11	5	0.00170321	0.00179974	0.00152346	0.998294	N	ADD	4697	1.8044	0.615983	0.539521	6.03475	0.958193	0.337966	.
9	21788993	9:21788993:G:A	G	A	N	A	G	G	12	3	0.00159676	0.00196335	0.000914077	0.998401	N	ADD	4697	1.57299	0.691611	0.405531	6.10134	0.654957	0.512495	.
9	21789123	9:21789123:G:A	G	A	N	A	G	G	1329	762	0.222589	0.217441	0.232176	1.02988	N	ADD	4697	0.950687	0.0600992	0.845047	1.06953	-0.841453	0.400094	.
9	21789166	9:21789166:G:T	G	T	N	T	G	G	12	3	0.00159676	0.00196335	0.000914077	0.998401	N	ADD	4697	1.57299	0.691611	0.405531	6.10134	0.654957	0.512495	.
9	21789461	9:21789461:G:A	G	A	N	A	G	G	43	19	0.00659996	0.00703534	0.00578915	1.09077	N	ADD	4697	1.05286	0.306551	0.577345	1.92003	0.16804	0.866552	.
9	21789481	9:21789481:ATTTAC:A	ATTTAC	A	N	A	ATTTAC	ATTTAC	601	350	0.101235	0.0983312	0.106642	1.03478	N	ADD	4697	0.948823	0.0831551	0.806127	1.11678	-0.631748	0.527552	.
9	21789580	9:21789580:C:T	C	T	N	T	C	C	1472	750	0.236534	0.240838	0.228519	1.01557	N	ADD	4697	1.12564	0.0588966	1.00292	1.26338	2.00951	0.0444833	.
9	21789708	9:21789708:A:G	A	G	N	G	A	A	38	17	0.0058548	0.00621728	0.00517977	1.10384	N	ADD	4697	1.02374	0.325959	0.540423	1.93931	0.0719855	0.942613	.
9	21789738	9:21789738:C:G	C	G	N	G	C	C	12	3	0.00159676	0.00196335	0.000914077	0.998401	N	ADD	4697	1.57299	0.691611	0.405531	6.10134	0.654957	0.512495	.
9	21789845	9:21789845:GA:G	GA	G	N	G	GA	GA	1305	736	0.217266	0.213514	0.224254	1.02038	N	ADD	4697	0.979416	0.0609046	0.869211	1.10359	-0.341503	0.732725	.
9	21790067	9:21790067:A:G	A	G	N	G	A	A	2797	1511	0.458591	0.457624	0.46039	1.04819	N	ADD	4697	1.03895	0.049752	0.942422	1.14536	0.768008	0.442482	.
9	21790105	9:21790105:T:C	T	C	N	C	T	T	35	25	0.00638706	0.00572644	0.00761731	0.993572	N	ADD	4697	0.760168	0.304932	0.418168	1.38187	-0.899266	0.368511	.
9	21790142	9:21790142:G:C	G	C	N	C	G	G	2797	1511	0.458591	0.457624	0.46039	1.04819	N	ADD	4697	1.03895	0.049752	0.942422	1.14536	0.768008	0.442482	.
9	21790350	9:21790350:T:C	T	C	N	C	T	T	1286	740	0.21567	0.210406	0.225472	1.01577	N	ADD	4697	0.947262	0.0608874	0.840703	1.06733	-0.889829	0.373558	.
9	21790358	9:21790358:A:G	A	G	N	G	A	A	19	10	0.00308708	0.00310864	0.00304692	1.06608	N	ADD	4697	1.15176	0.440453	0.48579	2.73072	0.320792	0.748368	.
9	21790563	9:21790563:G:A	G	A	N	A	G	G	1324	760	0.221844	0.216623	0.231566	1.0183	N	ADD	4697	0.952584	0.0603974	0.846239	1.07229	-0.804285	0.421232	.
9	21790634	9:21790634:C:A	C	A	N	A	C	C	10	12	0.00234192	0.00163613	0.00365631	1.08878	N	ADD	4697	0.688806	0.48914	0.264083	1.79661	-0.762145	0.445974	.
9	21790669	9:21790669:C:G	C	G	N	G	C	C	2797	1510	0.458484	0.457624	0.460085	1.04858	N	ADD	4697	1.03926	0.0497462	0.942715	1.14569	0.774125	0.438857	.
9	21790755	9:21790755:A:T	A	T	N	T	A	A	2793	1509	0.457952	0.45697	0.459781	1.04798	N	ADD	4697	1.03901	0.049772	0.942438	1.14547	0.768827	0.441996	.
9	21791265	9:21791265:G:C	G	C	N	C	G	G	709	392	0.117202	0.116001	0.119439	1.06066	N	ADD	4697	0.923734	0.076398	0.795274	1.07294	-1.03839	0.29909	.
9	21791312	9:21791312:T:A	T	A	N	A	T	T	1324	761	0.22195	0.216623	0.231871	1.01802	N	ADD	4697	0.951861	0.0604015	0.84559	1.07149	-0.816809	0.414038	.
9	21791467	9:21791467:A:G	A	G	N	G	A	A	604	352	0.101767	0.098822	0.107252	1.03576	N	ADD	4697	0.950007	0.0829058	0.807527	1.11763	-0.618608	0.536175	.
9	21791710	9:21791710:G:A	G	A	N	A	G	G	603	352	0.101661	0.0986584	0.107252	1.0337	N	ADD	4697	0.947525	0.0830569	0.805179	1.11504	-0.648971	0.516357	.
9	21792003	9:21792003:A:G	A	G	N	G	A	A	27	12	0.00415159	0.00441754	0.00365631	0.995831	N	ADD	4697	1.15021	0.414815	0.510138	2.5934	0.337374	0.735835	.
9	21792258	9:21792258:T:C	T	C	N	C	T	T	456	247	0.074835	0.0746073	0.075259	1.02366	N	ADD	4697	1.07414	0.0960407	0.889836	1.29661	0.744671	0.456471	.
9	21792347	9:21792347:T:C	T	C	N	C	T	T	57	32	0.00947413	0.00932592	0.00975015	1.10387	N	ADD	4697	1.13826	0.245153	0.703988	1.84041	0.528228	0.597341	.
9	21792375	9:21792375:T:A	T	A	N	A	T	T	5	8	0.00138386	0.000818063	0.00243754	1.15267	N	ADD	4697	0.722927	0.622292	0.2135	2.44788	-0.521375	0.602106	.
9	21792596	9:21792596:A:C	A	C	N	C	A	A	9	13	0.00234192	0.00147251	0.003961	1.08878	N	ADD	4697	0.572773	0.498371	0.21566	1.52124	-1.11818	0.263492	.
9	21793177	9:21793177:T:G	T	G	N	G	T	T	2785	1499	0.456036	0.455661	0.456734	1.04907	N	ADD	4697	1.04596	0.0497092	0.948864	1.153	0.90402	0.365985	.
9	21793652	9:21793652:G:A	G	A	N	A	G	G	204	113	0.0337449	0.033377	0.0344302	1.00425	N	ADD	4697	1.06887	0.14199	0.809212	1.41184	0.469049	0.639034	.
9	21793652	9:21793652:G:C	G	C	N	C	G	G	10	12	0.00234192	0.00163613	0.00365631	1.08878	N	ADD	4697	0.688806	0.48914	0.264083	1.79661	-0.762145	0.445974	.
9	21793673	9:21793673:C:A	C	A	N	A	C	C	599	346	0.100596	0.0980039	0.105424	1.0364	N	ADD	4697	0.962404	0.0833466	0.817359	1.13319	-0.459774	0.645678	.
9	21793826	9:21793826:C:G	C	G	N	G	C	C	17	2	0.00202257	0.00278141	0.000609385	0.997973	N	ADD	4697	4.5366	0.8273	0.896461	22.9578	1.82785	0.0675724	.
9	21793845	9:21793845:T:C	T	C	N	C	T	T	22	11	0.00351288	0.00359948	0.00335161	0.996475	N	ADD	4697	1.08002	0.461647	0.436994	2.66922	0.16674	0.867575	.
9	21794359	9:21794359:T:C	T	C	N	C	T	T	318	159	0.0507771	0.0520288	0.0484461	1.05694	N	ADD	4697	1.12158	0.112457	0.89972	1.39815	1.0203	0.307588	.
9	21794486	9:21794486:T:C	T	C	N	C	T	T	22	14	0.00383223	0.00359948	0.00426569	0.996153	N	ADD	4697	0.756139	0.388607	0.353036	1.61951	-0.719313	0.471948	.
9	21794785	9:21794785:G:A	G	A	N	A	G	G	32	15	0.00500319	0.0052356	0.00457038	0.994972	N	ADD	4697	1.13118	0.358075	0.560712	2.28206	0.344244	0.730663	.
9	21794977	9:21794977:A:G	A	G	N	G	A	A	9	11	0.00212902	0.00147251	0.00335161	0.997866	N	ADD	4697	0.492524	0.512511	0.180376	1.34486	-1.38185	0.167019	.
9	21795074	9:21795074:C:G	C	G	N	G	C	C	1330	763	0.222802	0.217605	0.23248	1.02193	N	ADD	4697	0.95931	0.0601767	0.852582	1.0794	-0.69032	0.489993	.
9	21795096	9:21795096:T:G	T	G	N	G	T	T	1330	763	0.222802	0.217605	0.23248	1.02193	N	ADD	4697	0.95931	0.0601767	0.852582	1.0794	-0.69032	0.489993	.
9	21795100	9:21795100:A:T	A	T	N	T	A	A	599	347	0.100703	0.0980039	0.105728	1.03613	N	ADD	4697	0.961042	0.083328	0.816232	1.13154	-0.476876	0.633451	.
9	21795185	9:21795185:T:C	T	C	N	C	T	T	9	11	0.00212902	0.00147251	0.00335161	0.997866	N	ADD	4697	0.492524	0.512511	0.180376	1.34486	-1.38185	0.167019	.
9	21795193	9:21795193:A:G	A	G	N	G	A	A	1330	763	0.222802	0.217605	0.23248	1.02193	N	ADD	4697	0.95931	0.0601767	0.852582	1.0794	-0.69032	0.489993	.
9	21795289	9:21795289:C:G	C	G	N	G	C	C	6	6	0.00127741	0.000981675	0.00182815	0.998721	N	ADD	4697	0.817842	0.666026	0.22169	3.01711	-0.30192	0.762713	.
9	21795661	9:21795661:A:G	A	G	N	G	A	A	1337	765	0.22376	0.21875	0.23309	1.02063	N	ADD	4697	0.961474	0.0601644	0.854526	1.08181	-0.653008	0.513751	.
9	21795682	9:21795682:T:G	T	G	N	G	T	T	1336	765	0.223653	0.218586	0.23309	1.01968	N	ADD	4697	0.960801	0.060189	0.853887	1.0811	-0.664369	0.506454	.
9	21795712	9:21795712:C:T	C	T	N	T	C	C	39	9	0.00510964	0.00638089	0.00274223	0.994864	N	ADD	4697	2.2372	0.426346	0.970059	5.15954	1.88866	0.0589369	.
9	21795732	9:21795732:C:T	C	T	N	T	C	C	17	10	0.00287418	0.00278141	0.00304692	0.997118	N	ADD	4697	1.24669	0.456033	0.510015	3.04744	0.483502	0.62874	.
9	21796105	9:21796105:C:A	C	A	N	A	C	C	659	368	0.109325	0.107821	0.112127	1.015	N	ADD	4697	0.976495	0.0796318	0.835386	1.14144	-0.298694	0.765174	.
9	21796220	9:21796220:G:A	G	A	N	A	G	G	1447	733	0.232063	0.236747	0.223339	1.0132	N	ADD	4697	1.11068	0.0594747	0.98847	1.248	1.76498	0.0775674	.
9	21796365	9:21796365:G:A	G	A	N	A	G	G	51	34	0.00904833	0.00834424	0.0103595	1.01461	N	ADD	4697	0.569867	0.255994	0.345042	0.941187	-2.19674	0.028039	.
9	21796386	9:21796386:T:C	T	C	N	C	T	T	13	8	0.00223547	0.00212696	0.00243754	0.99776	N	ADD	4697	0.903843	0.511362	0.331757	2.46244	-0.197706	0.843275	.
9	21796791	9:21796791:G:A	G	A	N	A	G	G	1446	737	0.232382	0.236584	0.224558	1.01236	N	ADD	4697	1.1049	0.0594719	0.983336	1.2415	1.67741	0.0934633	.
9	21796835	9:21796835:T:A	T	A	N	A	T	T	10	12	0.00234192	0.00163613	0.00365631	1.08878	N	ADD	4697	0.688806	0.48914	0.264083	1.79661	-0.762145	0.445974	.
9	21797135	9:21797135:C:T	C	T	N	C	T	T	619	335	0.101554	0.101276	0.102072	1.03397	N	ADD	4697	0.971098	0.0811238	0.828344	1.13846	-0.361514	0.717715	.
9	21797186	9:21797186:G:A	G	A	N	A	G	G	674	379	0.112093	0.110275	0.115478	1.01494	N	ADD	4697	0.972813	0.0784759	0.834124	1.13456	-0.351238	0.72541	.
9	21797559	9:21797559:C:A	C	A	N	A	C	C	10	12	0.00234192	0.00163613	0.00365631	1.08878	N	ADD	4697	0.688806	0.48914	0.264083	1.79661	-0.762145	0.445974	.
9	21797675	9:21797675:T:C	T	C	N	C	T	T	12	3	0.00159676	0.00196335	0.000914077	0.998401	N	ADD	4697	1.57299	0.691611	0.405531	6.10134	0.654957	0.512495	.
9	21797869	9:21797869:G:A	G	A	N	A	G	G	8	2	0.00106451	0.0013089	0.000609385	0.998934	N	ADD	4697	2.02282	0.85324	0.379907	10.7705	0.825665	0.408994	.
9	21798094	9:21798094:G:A	G	A	N	A	G	G	6	4	0.00106451	0.000981675	0.00121877	0.998934	N	ADD	4697	1.31451	0.763195	0.294532	5.86675	0.358319	0.720104	.
9	21798581	9:21798581:G:A	G	A	N	A	G	G	10	12	0.00234192	0.00163613	0.00365631	1.08878	N	ADD	4697	0.688806	0.48914	0.264083	1.79661	-0.762145	0.445974	.
9	21798971	9:21798971:A:G	A	G	N	G	A	A	70	41	0.0118161	0.0114529	0.0124924	1.02451	N	ADD	4697	1.08121	0.227047	0.692866	1.68723	0.343917	0.730909	.
9	21799383	9:21799383:C:T	C	T	N	T	C	C	210	119	0.0350224	0.0343586	0.0362584	1.0015	N	ADD	4697	1.03105	0.138686	0.785648	1.35309	0.220448	0.825522	.
9	21799384	9:21799384:A:AT	A	AT	N	AT	A	A	311	178	0.0520545	0.0508835	0.0542352	0.996862	N	ADD	4697	1.02814	0.113915	0.822412	1.28534	0.243641	0.807509	.
9	21799529	9:21799529:C:T	C	T	N	T	C	C	62	42	0.0110709	0.010144	0.0127971	1.00825	N	ADD	4697	0.867187	0.240024	0.541757	1.3881	-0.593696	0.552715	.
9	21799598	9:21799598:T:C	T	C	N	C	T	T	2834	1535	0.465084	0.463678	0.467703	1.04709	N	ADD	4697	1.03707	0.0497255	0.940763	1.14323	0.73195	0.464199	.
9	21799676	9:21799676:A:T	A	T	N	T	A	A	17	17	0.00361933	0.00278141	0.00517977	0.996368	N	ADD	4697	0.518646	0.394669	0.239292	1.12412	-1.66351	0.0962109	.
9	21800099	9:21800099:T:C	T	C	N	C	T	T	89	41	0.0138386	0.0145615	0.0124924	1.06397	N	ADD	4697	1.09938	0.210092	0.728309	1.6595	0.450959	0.652019	.
9	21800308	9:21800308:TG:T	TG	T	N	T	TG	TG	40	15	0.0058548	0.0065445	0.00457038	1.10384	N	ADD	4697	1.09731	0.332079	0.57235	2.10375	0.279627	0.779764	.
9	21801078	9:21801078:A:T	A	T	N	T	A	A	467	263	0.0777092	0.0764071	0.0801341	1.02268	N	ADD	4697	1.03216	0.0940941	0.858331	1.2412	0.336428	0.736548	.
9	21801263	9:21801263:T:A	T	A	N	A	T	T	9	11	0.00212902	0.00147251	0.00335161	0.997866	N	ADD	4697	0.492524	0.512511	0.180376	1.34486	-1.38185	0.167019	.
9	21801267	9:21801267:G:A	G	A	N	A	G	G	9	11	0.00212902	0.00147251	0.00335161	0.997866	N	ADD	4697	0.492524	0.512511	0.180376	1.34486	-1.38185	0.167019	.
9	21801319	9:21801319:T:C	T	C	N	C	T	T	195	128	0.0343836	0.0319045	0.0390006	1.08623	N	ADD	4697	0.749092	0.129653	0.580998	0.96582	-2.2282	0.0258669	.
9	21801430	9:21801430:C:T	C	T	N	T	C	C	15	10	0.00266127	0.00245419	0.00304692	0.997332	N	ADD	4697	0.481706	0.502786	0.179809	1.29049	-1.45275	0.146294	.
9	21801466	9:21801466:AGTAAT:A	AGTAAT	A	N	A	AGTAAT	AGTAAT	27	12	0.00415159	0.00441754	0.00365631	0.995831	N	ADD	4697	1.15021	0.414815	0.510138	2.5934	0.337374	0.735835	.
9	21801530	9:21801530:A:G	A	G	N	G	A	A	2106	1126	0.344049	0.344568	0.343083	1.0453	N	ADD	4697	1.04968	0.0523604	0.947297	1.16312	0.925935	0.35448	.
9	21801776	9:21801776:A:T	A	T	N	T	A	A	1624	862	0.264637	0.265707	0.262645	1.04163	N	ADD	4697	1.03364	0.0559821	0.92623	1.15351	0.591083	0.554465	.
9	21801811	9:21801811:T:TGTGTGTGTGTGTGC	T	TGTGTGTGTGTGTGC	N	TGTGTGTGTGTGTGC	T	T	2098	1122	0.342772	0.343259	0.341865	1.0436	N	ADD	4697	1.04937	0.0524127	0.946927	1.1629	0.919498	0.357835	.
9	21802055	9:21802055:C:T	C	T	N	T	C	C	16	8	0.00255482	0.0026178	0.00243754	0.997439	N	ADD	4697	1.4962	0.515383	0.544873	4.10852	0.781805	0.434329	.
9	21802322	9:21802322:G:A	G	A	N	A	G	G	52	33	0.00904833	0.00850785	0.0100548	1.01461	N	ADD	4697	0.874153	0.257031	0.528205	1.44668	-0.52328	0.600779	.
9	21803165	9:21803165:A:G	A	G	N	G	A	A	195	128	0.0343836	0.0319045	0.0390006	1.08623	N	ADD	4697	0.749092	0.129653	0.580998	0.96582	-2.2282	0.0258669	.
9	21803183	9:21803183:G:C	G	C	N	C	G	G	2798	1513	0.45891	0.457788	0.460999	1.05129	N	ADD	4697	1.03793	0.0496968	0.941596	1.14411	0.749045	0.45383	.
9	21803729	9:21803729:T:TCTTAA	T	TCTTAA	N	TCTTAA	T	T	2787	1499	0.456249	0.455988	0.456734	1.05	N	ADD	4697	1.04957	0.0497913	0.951983	1.15716	0.971669	0.331215	.
9	21803795	9:21803795:C:G	C	G	N	G	C	C	14	10	0.00255482	0.00229058	0.00304692	1.08099	N	ADD	4697	0.722451	0.47345	0.285633	1.8273	-0.686673	0.492289	.
9	21803858	9:21803858:A:T	A	T	N	T	A	A	456	237	0.0737705	0.0746073	0.0722121	1.00448	N	ADD	4697	1.15021	0.0983994	0.948459	1.39487	1.42219	0.154971	.
9	21803877	9:21803877:T:C	T	C	N	C	T	T	27	16	0.00457739	0.00441754	0.00487508	1.08885	N	ADD	4697	0.949692	0.341683	0.486118	1.85534	-0.151068	0.879922	.
9	21803880	9:21803880:C:A	C	A	N	A	C	C	2787	1499	0.456249	0.455988	0.456734	1.05	N	ADD	4697	1.04957	0.0497913	0.951983	1.15716	0.971669	0.331215	.
9	21804617	9:21804617:A:G	A	G	N	G	A	A	2787	1502	0.456568	0.455988	0.457648	1.04967	N	ADD	4697	1.04638	0.0498154	0.949046	1.1537	0.91013	0.362754	.
9	21804693	9:21804693:A:G	A	G	N	G	A	A	2788	1499	0.456355	0.456152	0.456734	1.05046	N	ADD	4697	1.04974	0.0497871	0.952148	1.15734	0.975082	0.32952	.
9	21804703	9:21804703:CAA:C	CAA	C	N	C	CAA	CAA	438	224	0.0704705	0.0716623	0.0682511	1.00869	N	ADD	4697	1.17019	0.10047	0.961029	1.42488	1.56431	0.117744	.
9	21804876	9:21804876:T:C	T	C	N	C	T	T	9	14	0.00244837	0.00147251	0.00426569	0.997546	N	ADD	4697	0.411607	0.484517	0.159243	1.06391	-1.83211	0.0669357	.
9	21805172	9:21805172:G:C	G	C	N	C	G	G	9	6	0.00159676	0.00147251	0.00182815	0.998401	N	ADD	4697	0.466855	0.591657	0.146407	1.48868	-1.28746	0.197933	.
9	21805208	9:21805208:C:CAG	C	CAG	N	CAG	C	C	2788	1499	0.456355	0.456152	0.456734	1.05046	N	ADD	4697	1.04974	0.0497871	0.952148	1.15734	0.975082	0.32952	.
9	21805605	9:21805605:C:T	C	T	N	T	C	C	37	27	0.00681286	0.00605366	0.00822669	1.0246	N	ADD	4697	0.70632	0.296365	0.395126	1.2626	-1.17317	0.240726	.
9	21805989	9:21805989:A:G	A	G	N	G	A	A	41	16	0.0060677	0.00670812	0.00487508	1.0998	N	ADD	4697	1.11622	0.326223	0.588937	2.11559	0.337036	0.73609	.
9	21806295	9:21806295:T:C	T	C	N	C	T	T	9	11	0.00212902	0.00147251	0.00335161	0.997866	N	ADD	4697	0.492524	0.512511	0.180376	1.34486	-1.38185	0.167019	.
9	21806564	9:21806564:G:A	G	A	N	A	G	G	1406	715	0.225782	0.230039	0.217855	1.01408	N	ADD	4697	1.11153	0.0599502	0.988306	1.25012	1.76375	0.0777738	.
9	21806734	9:21806734:C:T	C	T	N	T	C	C	6	3	0.000958058	0.000981675	0.000914077	0.999041	N	ADD	4697	1.57336	0.761447	0.353738	6.99797	0.595197	0.551712	.
9	21806969	9:21806969:C:A	C	A	N	A	C	C	1410	715	0.226208	0.230694	0.217855	1.01417	N	ADD	4697	1.11596	0.0599091	0.992328	1.255	1.8314	0.0670403	.
9	21807327	9:21807327:G:A	G	A	N	A	G	G	340	188	0.0562061	0.0556283	0.0572821	1.04881	N	ADD	4697	0.864314	0.106517	0.701462	1.06497	-1.36897	0.171009	.
9	21807601	9:21807601:C:T	C	T	N	T	C	C	53	31	0.00894188	0.00867147	0.00944546	1.015	N	ADD	4697	0.763934	0.257757	0.460949	1.26607	-1.04468	0.296169	.
9	21807994	9:21807994:A:G	A	G	N	G	A	A	1297	740	0.216841	0.212205	0.225472	1.01272	N	ADD	4697	0.964297	0.0612068	0.855287	1.0872	-0.593977	0.552527	.
9	21808258	9:21808258:A:G	A	G	N	G	A	A	14	5	0.00202257	0.00229058	0.00152346	0.997973	N	ADD	4697	1.26077	0.586443	0.399442	3.97939	0.395129	0.692748	.
9	21808264	9:21808264:A:G	A	G	N	G	A	A	8	10	0.00191612	0.0013089	0.00304692	0.99808	N	ADD	4697	0.454318	0.535559	0.159034	1.29786	-1.47315	0.140712	.
9	21808305	9:21808305:C:T	C	T	N	T	C	C	42	19	0.00649351	0.00687173	0.00578915	1.09247	N	ADD	4697	0.989151	0.308066	0.540799	1.80921	-0.0354084	0.971754	.
9	21808352	9:21808352:G:A	G	A	N	A	G	G	5	8	0.00138386	0.000818063	0.00243754	1.15267	N	ADD	4697	0.722927	0.622292	0.2135	2.44788	-0.521375	0.602106	.
9	21808409	9:21808409:C:G	C	G	N	G	C	C	1386	787	0.231318	0.226767	0.239793	1.0044	N	ADD	4697	0.957512	0.0601636	0.851007	1.07735	-0.721646	0.470512	.
9	21808420	9:21808420:CAAA:CAA	CAAA	CAA	N	CAA	CAAA	CAAA	1474	753	0.237066	0.241165	0.229433	1.01887	N	ADD	4697	1.1037	0.0587498	0.983654	1.23839	1.67943	0.0930679	.
9	21808420	9:21808420:CAAA:C	CAAA	C	N	C	CAAA	CAAA	1383	784	0.230679	0.226276	0.238879	1.00367	N	ADD	4697	0.958495	0.0602825	0.851682	1.0787	-0.703208	0.481926	.
9	21808605	9:21808605:AC:A	AC	A	N	A	AC	AC	2843	1543	0.466894	0.465151	0.47014	1.04542	N	ADD	4697	1.02296	0.0497564	0.927908	1.12774	0.456179	0.648261	.
9	21808606	9:21808606:C:A	C	A	N	A	C	C	1202	612	0.193102	0.196662	0.186472	1.04899	N	ADD	4697	1.07906	0.0633342	0.953093	1.22167	1.2014	0.229596	.
9	21808752	9:21808752:T:G	T	G	N	G	T	T	1471	746	0.236002	0.240674	0.2273	1.02054	N	ADD	4697	1.11315	0.0589435	0.991697	1.24947	1.81852	0.0689853	.
9	21808913	9:21808913:C:T	C	T	N	T	C	C	1468	742	0.235257	0.240183	0.226082	1.02135	N	ADD	4697	1.1145	0.0589826	0.992825	1.25108	1.83788	0.0660801	.
9	21808922	9:21808922:C:T	C	T	N	T	C	C	32	16	0.00510964	0.0052356	0.00487508	0.994864	N	ADD	4697	1.19691	0.346705	0.60666	2.36144	0.518431	0.604157	.
9	21809077	9:21809077:T:A	T	A	N	A	T	T	1413	719	0.226953	0.231185	0.219074	1.01828	N	ADD	4697	1.11313	0.0597354	0.990146	1.25139	1.79419	0.0727826	.
9	21809333	9:21809333:C:T	C	T	N	T	C	C	1386	788	0.231424	0.226767	0.240098	1.00412	N	ADD	4697	0.956741	0.0601588	0.850329	1.07647	-0.7351	0.462278	.
9	21809857	9:21809857:C:T	C	T	N	T	C	C	71	42	0.012029	0.0116165	0.0127971	1.02365	N	ADD	4697	1.07703	0.225254	0.692614	1.67481	0.32944	0.741823	.
9	21809992	9:21809992:A:C	A	C	N	C	A	A	176	128	0.0323611	0.0287958	0.0390006	1.04814	N	ADD	4697	0.713996	0.135282	0.547701	0.930781	-2.4902	0.012767	.
9	21810065	9:21810065:TAG:T	TAG	T	N	T	TAG	TAG	29	12	0.00436449	0.00474476	0.00365631	0.995616	N	ADD	4697	1.3408	0.412517	0.597351	3.00954	0.710926	0.47713	.
9	21810306	9:21810306:C:T	C	T	N	T	C	C	58	51	0.0116032	0.00948953	0.0155393	1.11821	N	ADD	4697	0.601879	0.213672	0.395942	0.914928	-2.37607	0.0174982	.
9	21810430	9:21810430:A:AAGAG	A	AAGAG	N	AAGAG	A	A	1450	839	0.243666	0.237238	0.255637	1.00476	N	ADD	4697	0.937111	0.0589098	0.834924	1.0518	-1.10259	0.270204	.
9	21810531	9:21810531:T:G	T	G	N	G	T	T	1472	852	0.247392	0.240838	0.259598	1.0109	N	ADD	4697	0.937398	0.0585928	0.835699	1.05147	-1.10333	0.269882	.
9	21810874	9:21810874:C:T	C	T	N	T	C	C	13	12	0.00266127	0.00212696	0.00365631	1.07755	N	ADD	4697	0.449986	0.44097	0.189603	1.06796	-1.81087	0.0701616	.
9	21811022	9:21811022:CA:C	CA	C	N	C	CA	CA	24	27	0.005429	0.0039267	0.00822669	1.11283	N	ADD	4697	0.469906	0.315826	0.253034	0.872655	-2.39126	0.0167907	.
9	21811027	9:21811027:T:C	T	C	N	C	T	T	1453	832	0.24324	0.237729	0.253504	1.00358	N	ADD	4697	0.949822	0.0591335	0.845878	1.06654	-0.870588	0.383979	.
9	21811154	9:21811154:A:G	A	G	N	G	A	A	1735	897	0.280179	0.283868	0.273309	1.03091	N	ADD	4697	1.0723	0.0552097	0.962322	1.19484	1.26433	0.206113	.
9	21811249	9:21811249:A:G	A	G	N	G	A	A	11	5	0.00170321	0.00179974	0.00152346	0.998294	N	ADD	4697	1.4408	0.645784	0.406359	5.10852	0.565507	0.571729	.
9	21811348	9:21811348:T:C	T	C	N	C	T	T	15	5	0.00212902	0.00245419	0.00152346	0.997866	N	ADD	4697	1.46247	0.588246	0.461713	4.63237	0.646206	0.518146	.
9	21811441	9:21811441:A:G	A	G	N	G	A	A	1453	832	0.24324	0.237729	0.253504	1.00358	N	ADD	4697	0.949822	0.0591335	0.845878	1.06654	-0.870588	0.383979	.
9	21811449	9:21811449:A:AT	A	AT	N	AT	A	A	734	408	0.121567	0.120092	0.124314	1.01313	N	ADD	4697	0.954938	0.0763021	0.822293	1.10898	-0.604292	0.545649	.
9	21811450	9:21811450:T:A	T	A	N	A	T	T	59	46	0.0111773	0.00965314	0.0140158	0.988696	N	ADD	4697	0.70982	0.224893	0.456792	1.103	-1.52403	0.127501	.
9	21811533	9:21811533:C:G	C	G	N	G	C	C	1462	840	0.24505	0.239202	0.255941	1.00454	N	ADD	4697	0.943461	0.0589067	0.840587	1.05893	-0.988006	0.32315	.
9	21811565	9:21811565:G:A	G	A	N	A	G	G	181	134	0.033532	0.0296139	0.0408288	1.05728	N	ADD	4697	0.71518	0.132926	0.551149	0.92803	-2.52187	0.0116733	.
9	21812316	9:21812316:G:A	G	A	N	A	G	G	700	409	0.118054	0.114529	0.124619	1.01542	N	ADD	4697	0.962588	0.0791728	0.82423	1.12417	-0.481602	0.630088	.
9	21812349	9:21812349:T:A	T	A	N	A	T	T	700	409	0.118054	0.114529	0.124619	1.01542	N	ADD	4697	0.962588	0.0791728	0.82423	1.12417	-0.481602	0.630088	.
9	21812720	9:21812720:C:T	C	T	N	T	C	C	734	407	0.121461	0.120092	0.12401	1.01338	N	ADD	4697	0.958835	0.0763233	0.825615	1.11355	-0.550762	0.581797	.
9	21813241	9:21813241:T:C	T	C	N	C	T	T	2822	1498	0.459868	0.461715	0.456429	1.05373	N	ADD	4697	0.984543	0.0493762	0.893729	1.08459	-0.315483	0.752395	.
9	21813303	9:21813303:A:C	A	C	N	C	A	A	2822	1499	0.459974	0.461715	0.456734	1.05333	N	ADD	4697	0.984158	0.0493825	0.893368	1.08418	-0.323361	0.746422	.
9	21813495	9:21813495:C:T	C	T	N	T	C	C	2814	1489	0.458058	0.460406	0.453687	1.05445	N	ADD	4697	0.987809	0.0493348	0.896766	1.0881	-0.248627	0.803649	.
9	21813518	9:21813518:C:T	C	T	N	T	C	C	2817	1493	0.458803	0.460897	0.454906	1.0534	N	ADD	4697	0.986436	0.0493781	0.895443	1.08667	-0.276579	0.782104	.
9	21813564	9:21813564:G:A	G	A	N	A	G	G	6	3	0.000958058	0.000981675	0.000914077	0.999041	N	ADD	4697	1.57336	0.761447	0.353738	6.99797	0.595197	0.551712	.
9	21813595	9:21813595:A:G	A	G	N	G	A	A	214	141	0.0377901	0.0350131	0.0429616	1.07783	N	ADD	4697	0.756693	0.125055	0.592206	0.966868	-2.22939	0.0257877	.
9	21813718	9:21813718:C:T	C	T	N	C	T	T	2683	1446	0.439536	0.438973	0.440585	1.061	N	ADD	4697	0.997382	0.0491639	0.90576	1.09827	-0.053319	0.957478	.
9	21813765	9:21813765:G:A	G	A	N	A	G	G	748	417	0.124015	0.122382	0.127057	1.01129	N	ADD	4697	0.953683	0.0754864	0.822527	1.10575	-0.628244	0.529844	.
9	21813769	9:21813769:G:C	G	C	N	C	G	G	181	134	0.033532	0.0296139	0.0408288	1.05728	N	ADD	4697	0.71518	0.132926	0.551149	0.92803	-2.52187	0.0116733	.
9	21813770	9:21813770:G:T	G	T	N	T	G	G	748	417	0.124015	0.122382	0.127057	1.01129	N	ADD	4697	0.953683	0.0754864	0.822527	1.10575	-0.628244	0.529844	.
9	21813772	9:21813772:T:C	T	C	N	C	T	T	181	134	0.033532	0.0296139	0.0408288	1.05728	N	ADD	4697	0.71518	0.132926	0.551149	0.92803	-2.52187	0.0116733	.
9	21814930	9:21814930:A:G	A	G	N	G	A	A	39	29	0.00723866	0.00638089	0.00883608	1.02233	N	ADD	4697	0.694788	0.286933	0.395926	1.21924	-1.26911	0.204402	.
9	21815147	9:21815147:C:G	C	G	N	G	C	C	8	10	0.00191612	0.0013089	0.00304692	0.99808	N	ADD	4697	0.454318	0.535559	0.159034	1.29786	-1.47315	0.140712	.
9	21815166	9:21815166:G:T	G	T	N	T	G	G	514	274	0.0838833	0.0840969	0.0834857	1.00263	N	ADD	4697	1.10899	0.0921816	0.925684	1.3286	1.12225	0.261758	.
9	21815239	9:21815239:A:C	A	C	N	C	A	A	10	5	0.00159676	0.00163613	0.00152346	0.998401	N	ADD	4697	0.882234	0.604844	0.269613	2.88687	-0.207157	0.835887	.
9	21815589	9:21815589:T:TA	T	TA	N	TA	T	T	241	126	0.0390675	0.0394306	0.0383912	1.04441	N	ADD	4697	1.0149	0.126128	0.792617	1.29952	0.117275	0.906642	.
9	21815589	9:21815589:T:TAAA	T	TAAA	N	TAAA	T	T	2885	1545	0.471578	0.472022	0.47075	1.04909	N	ADD	4697	0.964213	0.0488076	0.87625	1.06101	-0.746658	0.45527	.
9	21815797	9:21815797:C:T	C	T	N	T	C	C	1275	703	0.21056	0.208606	0.214199	1.00609	N	ADD	4697	1.00552	0.0616685	0.891038	1.1347	0.0891887	0.928932	.
9	21815938	9:21815938:G:T	G	T	N	T	G	G	12	2	0.00149031	0.00196335	0.000609385	0.998507	N	ADD	4697	4.47155	0.808653	0.916497	21.8165	1.85213	0.0640065	.
9	21815977	9:21815977:G:A	G	A	N	A	G	G	6	4	0.00106451	0.000981675	0.00121877	0.998934	N	ADD	4697	1.31451	0.763195	0.294532	5.86675	0.358319	0.720104	.
9	21816082	9:21816082:A:G	A	G	N	G	A	A	8	10	0.00191612	0.0013089	0.00304692	0.99808	N	ADD	4697	0.454318	0.535559	0.159034	1.29786	-1.47315	0.140712	.
9	21816214	9:21816214:C:G	C	G	N	G	C	C	1295	721	0.214605	0.211878	0.219683	1.00591	N	ADD	4697	1.0052	0.0613504	0.891319	1.13364	0.0846178	0.932565	.
9	21816228	9:21816228:T:TA	T	TA	N	TA	T	T	35	19	0.00574835	0.00572644	0.00578915	0.994218	N	ADD	4697	1.07233	0.324646	0.567529	2.02613	0.215101	0.829688	.
9	21816315	9:21816315:C:T	C	T	N	T	C	C	10	3	0.00138386	0.00163613	0.000914077	0.998614	N	ADD	4697	1.43722	0.706432	0.359921	5.73903	0.513439	0.607644	.
9	21816528	9:21816528:A:G	A	G	N	G	A	A	2666	1434	0.436449	0.436191	0.436929	1.06343	N	ADD	4697	0.99997	0.049192	0.908061	1.10118	-0.000601919	0.99952	.
9	21816573	9:21816573:G:A	G	A	N	G	A	A	2889	1532	0.47062	0.472677	0.466789	1.05187	N	ADD	4697	0.980472	0.0494754	0.88986	1.08031	-0.398614	0.690178	.
9	21816637	9:21816637:T:C	T	C	N	C	T	T	1686	872	0.272301	0.275851	0.265692	1.02872	N	ADD	4697	1.07653	0.0557397	0.965121	1.20081	1.32304	0.185821	.
9	21816646	9:21816646:A:G	A	G	N	A	G	G	2889	1532	0.47062	0.472677	0.466789	1.05187	N	ADD	4697	0.980472	0.0494754	0.88986	1.08031	-0.398614	0.690178	.
9	21816758	9:21816758:G:A	G	A	N	A	G	G	1638	866	0.266553	0.267997	0.263863	1.04495	N	ADD	4697	1.04189	0.0557966	0.933961	1.1623	0.73551	0.462029	.
9	21817285	9:21817285:G:T	G	T	N	T	G	G	11	12	0.00244837	0.00179974	0.00365631	1.08472	N	ADD	4697	0.79155	0.47229	0.313663	1.99753	-0.494955	0.620632	.
9	21817325	9:21817325:G:A	G	A	N	A	G	G	11	12	0.00244837	0.00179974	0.00365631	1.08472	N	ADD	4697	0.79155	0.47229	0.313663	1.99753	-0.494955	0.620632	.
9	21817326	9:21817326:C:T	C	T	N	T	C	C	11	12	0.00244837	0.00179974	0.00365631	1.08472	N	ADD	4697	0.79155	0.47229	0.313663	1.99753	-0.494955	0.620632	.
9	21817505	9:21817505:C:T	C	T	N	T	C	C	17	5	0.00234192	0.00278141	0.00152346	0.997653	N	ADD	4697	1.66401	0.573443	0.540806	5.12004	0.888027	0.374526	.
9	21817524	9:21817524:G:C	G	C	N	C	G	G	56	50	0.0112838	0.0091623	0.0152346	1.12217	N	ADD	4697	0.580693	0.215753	0.38045	0.88633	-2.51924	0.0117608	.
9	21817754	9:21817754:A:G	A	G	N	G	A	A	2954	1598	0.484565	0.483312	0.486898	1.04444	N	ADD	4697	1.03432	0.0496592	0.938393	1.14005	0.67951	0.496815	.
9	21817777	9:21817777:T:C	T	C	N	T	C	C	337	177	0.0547158	0.0551374	0.0539305	1.03679	N	ADD	4697	0.976631	0.108613	0.789367	1.20832	-0.217713	0.827653	.
9	21818011	9:21818011:C:T	C	T	N	T	C	C	172	122	0.0312966	0.0281414	0.0371725	1.05898	N	ADD	4697	0.728485	0.136313	0.557688	0.95159	-2.32399	0.0201262	.
9	21818310	9:21818310:C:T	C	T	N	C	T	T	2887	1530	0.470194	0.472349	0.466179	1.05434	N	ADD	4697	0.98101	0.0493998	0.89048	1.08074	-0.388117	0.697929	.
9	21818316	9:21818316:C:CTTTT	C	CTTTT	N	CTTTT	C	C	787	458	0.132531	0.128763	0.139549	1.05278	N	ADD	4697	0.907737	0.0717955	0.788583	1.04489	-1.34828	0.177568	.
9	21818566	9:21818566:C:G	C	G	N	G	C	C	30	14	0.00468384	0.00490838	0.00426569	1.08663	N	ADD	4697	1.16616	0.368552	0.566298	2.40143	0.417076	0.676623	.
9	21818617	9:21818617:C:T	C	T	N	T	C	C	162	92	0.0270385	0.0265052	0.0280317	1.05314	N	ADD	4697	0.911512	0.150494	0.678675	1.22423	-0.615644	0.53813	.
9	21818674	9:21818674:A:G	A	G	N	G	A	A	1685	872	0.272195	0.275687	0.265692	1.02902	N	ADD	4697	1.07553	0.0557332	0.964234	1.19967	1.30648	0.191391	.
9	21818728	9:21818728:T:C	T	C	N	C	T	T	64	36	0.0106451	0.0104712	0.0109689	1.02967	N	ADD	4697	0.946	0.236755	0.594791	1.50459	-0.234475	0.814616	.
9	21819093	9:21819093:T:C	T	C	N	C	T	T	222	133	0.0377901	0.036322	0.0405241	1.04855	N	ADD	4697	0.888897	0.12676	0.693351	1.13959	-0.929105	0.352835	.
9	21819136	9:21819136:C:CT	C	CT	N	C	CT	CT	3022	1615	0.493613	0.494437	0.492078	1.04051	N	ADD	4697	0.98872	0.0494987	0.897305	1.08945	-0.229181	0.818728	.
9	21819182	9:21819182:C:G	C	G	N	G	C	C	173	122	0.031403	0.028305	0.0371725	1.05857	N	ADD	4697	0.732683	0.136205	0.56102	0.956872	-2.28364	0.0223929	.
9	21819722	9:21819722:T:G	T	G	N	G	T	T	756	428	0.126038	0.123691	0.130408	1.02201	N	ADD	4697	0.948669	0.0744912	0.819799	1.0978	-0.707406	0.479314	.
9	21820080	9:21820080:A:G	A	G	N	G	A	A	23	25	0.00510964	0.00376309	0.00761731	1.03674	N	ADD	4697	0.617832	0.331204	0.322811	1.18248	-1.4539	0.145974	.
9	21820370	9:21820370:T:G	T	G	N	G	T	T	11	14	0.00266127	0.00179974	0.00426569	1.07755	N	ADD	4697	0.668823	0.455016	0.274158	1.63163	-0.884004	0.376694	.
9	21820381	9:21820381:C:G	C	G	N	G	C	C	8	10	0.00191612	0.0013089	0.00304692	0.99808	N	ADD	4697	0.454318	0.535559	0.159034	1.29786	-1.47315	0.140712	.
9	21820523	9:21820523:C:T	C	T	N	T	C	C	14	6	0.00212902	0.00229058	0.00182815	0.997866	N	ADD	4697	1.82213	0.595726	0.566888	5.85683	1.00719	0.313844	.
9	21820815	9:21820815:A:C	A	C	N	C	A	A	49	24	0.00777092	0.00801702	0.00731261	0.992168	N	ADD	4697	1.22353	0.286263	0.698148	2.14428	0.704738	0.480973	.
9	21820817	9:21820817:T:A	T	A	N	A	T	T	30	23	0.0056419	0.00490838	0.00700792	0.994326	N	ADD	4697	0.694496	0.324718	0.36751	1.31241	-1.12272	0.261555	.
9	21820822	9:21820822:C:T	C	T	N	T	C	C	6	3	0.000958058	0.000981675	0.000914077	0.999041	N	ADD	4697	1.57336	0.761447	0.353738	6.99797	0.595197	0.551712	.
9	21821031	9:21821031:C:T	C	T	N	T	C	C	66	38	0.0110709	0.0107984	0.0115783	1.00825	N	ADD	4697	1.12145	0.236032	0.706103	1.78111	0.485616	0.627239	.
9	21821281	9:21821281:A:G	A	G	N	G	A	A	1925	1024	0.313924	0.314954	0.312005	1.05449	N	ADD	4697	1.02355	0.0527069	0.92309	1.13494	0.441591	0.658785	.
9	21821371	9:21821371:A:G	A	G	N	G	A	A	10	6	0.00170321	0.00163613	0.00182815	0.998294	N	ADD	4697	0.960092	0.575655	0.310681	2.96695	-0.0707482	0.943598	.
9	21821387	9:21821387:A:G	A	G	N	G	A	A	11	14	0.00266127	0.00179974	0.00426569	1.07755	N	ADD	4697	0.668823	0.455016	0.274158	1.63163	-0.884004	0.376694	.
9	21821508	9:21821508:C:T	C	T	N	T	C	C	172	122	0.0312966	0.0281414	0.0371725	1.05898	N	ADD	4697	0.728485	0.136313	0.557688	0.95159	-2.32399	0.0201262	.
9	21821592	9:21821592:G:T	G	T	N	T	G	G	10	6	0.00170321	0.00163613	0.00182815	0.998294	N	ADD	4697	0.960092	0.575655	0.310681	2.96695	-0.0707482	0.943598	.
9	21821669	9:21821669:T:C	T	C	N	C	T	T	1279	697	0.210347	0.20926	0.212371	1.00664	N	ADD	4697	1.02582	0.0618269	0.908753	1.15798	0.412389	0.680054	.
9	21821677	9:21821677:T:C	T	C	N	C	T	T	18	10	0.00298063	0.00294503	0.00304692	0.99701	N	ADD	4697	0.973148	0.454441	0.399354	2.37137	-0.0598966	0.952238	.
9	21821936	9:21821936:C:T	C	T	N	T	C	C	21	13	0.00361933	0.00343586	0.003961	0.996368	N	ADD	4697	0.938909	0.44259	0.394358	2.23541	-0.142426	0.886744	.
9	21822226	9:21822226:G:A	G	A	N	A	G	G	9	8	0.00180967	0.00147251	0.00243754	0.998187	N	ADD	4697	0.516309	0.564484	0.170773	1.56099	-1.17107	0.241571	.
9	21822417	9:21822417:A:G	A	G	N	G	A	A	750	417	0.124228	0.122709	0.127057	1.01079	N	ADD	4697	0.955027	0.0754719	0.823709	1.10728	-0.609711	0.542053	.
9	21822483	9:21822483:G:A	G	A	N	A	G	G	2959	1598	0.485097	0.48413	0.486898	1.04407	N	ADD	4697	1.03967	0.0496765	0.943212	1.14598	0.783061	0.433591	.
9	21823088	9:21823088:C:T	C	T	N	T	C	C	169	122	0.0309772	0.0276505	0.0371725	1.05314	N	ADD	4697	0.711789	0.13753	0.543608	0.932003	-2.47199	0.0134362	.
9	21823714	9:21823714:T:C	T	C	N	C	T	T	12	14	0.00276772	0.00196335	0.00426569	1.07436	N	ADD	4697	0.70504	0.445058	0.2947	1.68674	-0.785292	0.432283	.
9	21823802	9:21823802:G:A	G	A	N	A	G	G	41	17	0.00617415	0.00670812	0.00517977	1.09788	N	ADD	4697	1.06175	0.322918	0.563837	1.99936	0.185553	0.852795	.
9	21823865	9:21823865:A:G	A	G	N	G	A	A	9	7	0.00170321	0.00147251	0.00213285	0.998294	N	ADD	4697	0.802715	0.57904	0.258037	2.49713	-0.379517	0.704304	.
9	21823950	9:21823950:G:T	G	T	N	T	G	G	12	14	0.00276772	0.00196335	0.00426569	1.07436	N	ADD	4697	0.70504	0.445058	0.2947	1.68674	-0.785292	0.432283	.
9	21823952	9:21823952:T:C	T	C	N	C	T	T	1657	882	0.270279	0.271106	0.268739	1.04305	N	ADD	4697	1.03218	0.0555025	0.925792	1.1508	0.570731	0.568182	.
9	21824049	9:21824049:G:A	G	A	N	A	G	G	749	415	0.123909	0.122546	0.126447	1.01154	N	ADD	4697	0.957557	0.0755669	0.825737	1.11042	-0.573932	0.566014	.
9	21824411	9:21824411:C:T	C	T	N	T	C	C	10	5	0.00159676	0.00163613	0.00152346	0.998401	N	ADD	4697	0.882234	0.604844	0.269613	2.88687	-0.207157	0.835887	.
9	21824505	9:21824505:G:GC	G	GC	N	GC	G	G	5	4	0.000958058	0.000818063	0.00121877	0.999041	N	ADD	4697	0.575324	0.754609	0.131096	2.52486	-0.732593	0.463807	.
9	21824533	9:21824533:C:T	C	T	N	T	C	C	42	18	0.00638706	0.00687173	0.00548446	1.09421	N	ADD	4697	1.05588	0.314858	0.569651	1.95715	0.172705	0.862883	.
9	21824607	9:21824607:A:T	A	T	N	T	A	A	9	7	0.00170321	0.00147251	0.00213285	0.998294	N	ADD	4697	0.802715	0.57904	0.258037	2.49713	-0.379517	0.704304	.
9	21824610	9:21824610:A:G	A	G	N	G	A	A	30	19	0.0052161	0.00490838	0.00578915	1.03579	N	ADD	4697	0.963164	0.342143	0.49257	1.88336	-0.109696	0.912651	.
9	21824706	9:21824706:T:C	T	C	N	C	T	T	315	174	0.0520545	0.051538	0.0530165	1.06158	N	ADD	4697	0.951879	0.107319	0.771315	1.17471	-0.459537	0.645849	.
9	21824754	9:21824754:A:C	A	C	N	C	A	A	12	14	0.00276772	0.00196335	0.00426569	1.07436	N	ADD	4697	0.70504	0.445058	0.2947	1.68674	-0.785292	0.432283	.
9	21824882	9:21824882:C:T	C	T	N	T	C	C	1618	856	0.26336	0.264725	0.260817	1.04524	N	ADD	4697	1.04246	0.0559562	0.934181	1.1633	0.743199	0.457361	.
9	21824894	9:21824894:C:T	C	T	N	T	C	C	12	7	0.00202257	0.00196335	0.00213285	0.997973	N	ADD	4697	0.737481	0.554335	0.248828	2.18576	-0.549334	0.582776	.
9	21824905	9:21824905:C:T	C	T	N	T	C	C	12	14	0.00276772	0.00196335	0.00426569	1.07436	N	ADD	4697	0.70504	0.445058	0.2947	1.68674	-0.785292	0.432283	.
9	21824923	9:21824923:T:C	T	C	N	C	T	T	9	7	0.00170321	0.00147251	0.00213285	0.998294	N	ADD	4697	0.802715	0.57904	0.258037	2.49713	-0.379517	0.704304	.
9	21825075	9:21825075:T:C	T	C	N	T	C	C	3076	1631	0.501065	0.503272	0.496953	1.04236	N	ADD	4697	0.980362	0.0495916	0.889557	1.08044	-0.399937	0.689203	.
9	21825100	9:21825100:C:T	C	T	N	T	C	C	12	14	0.00276772	0.00196335	0.00426569	1.07436	N	ADD	4697	0.70504	0.445058	0.2947	1.68674	-0.785292	0.432283	.
9	21825360	9:21825360:C:A	C	A	N	A	C	C	42	18	0.00638706	0.00687173	0.00548446	1.09421	N	ADD	4697	1.05588	0.314858	0.569651	1.95715	0.172705	0.862883	.
9	21825467	9:21825467:A:G	A	G	N	G	A	A	12	14	0.00276772	0.00196335	0.00426569	1.07436	N	ADD	4697	0.70504	0.445058	0.2947	1.68674	-0.785292	0.432283	.
9	21825470	9:21825470:C:A	C	A	N	A	C	C	141	65	0.0219289	0.0230694	0.019805	1.00736	N	ADD	4697	1.28272	0.175093	0.910106	1.80788	1.422	0.155028	.
9	21825516	9:21825516:A:G	A	G	N	G	A	A	12	14	0.00276772	0.00196335	0.00426569	1.07436	N	ADD	4697	0.70504	0.445058	0.2947	1.68674	-0.785292	0.432283	.
9	21825660	9:21825660:G:A	G	A	N	A	G	G	18	10	0.00298063	0.00294503	0.00304692	0.99701	N	ADD	4697	1.06018	0.440073	0.447494	2.51171	0.132785	0.894363	.
9	21825858	9:21825858:T:C	T	C	N	C	T	T	169	122	0.0309772	0.0276505	0.0371725	1.05314	N	ADD	4697	0.711789	0.13753	0.543608	0.932003	-2.47199	0.0134362	.
9	21825886	9:21825886:G:C	G	C	N	C	G	G	12	14	0.00276772	0.00196335	0.00426569	1.07436	N	ADD	4697	0.70504	0.445058	0.2947	1.68674	-0.785292	0.432283	.
9	21825946	9:21825946:G:GA	G	GA	N	GA	G	G	1361	752	0.224931	0.222677	0.229129	1.0041	N	ADD	4697	0.994684	0.0603522	0.883718	1.11959	-0.0883098	0.92963	.
9	21825996	9:21825996:A:G	A	G	N	G	A	A	1380	765	0.228337	0.225785	0.23309	1.00617	N	ADD	4697	0.996546	0.0600409	0.885911	1.121	-0.0576318	0.954042	.
9	21826067	9:21826067:C:G	C	G	N	G	C	C	9	7	0.00170321	0.00147251	0.00213285	0.998294	N	ADD	4697	0.802715	0.57904	0.258037	2.49713	-0.379517	0.704304	.
9	21826387	9:21826387:T:C	T	C	N	C	T	T	1376	765	0.227911	0.225131	0.23309	1.00244	N	ADD	4697	0.992728	0.0601163	0.882387	1.11687	-0.121416	0.903362	.
9	21826463	9:21826463:C:T	C	T	N	T	C	C	1360	750	0.224611	0.222513	0.228519	1.00371	N	ADD	4697	0.996691	0.0604097	0.8854	1.12197	-0.054874	0.956239	.
9	21826516	9:21826516:A:G	A	G	N	G	A	A	1396	712	0.224399	0.228403	0.216941	1.01649	N	ADD	4697	1.11969	0.0600116	0.995442	1.25945	1.88383	0.0595875	.
9	21826517	9:21826517:T:A	T	A	N	A	T	T	9	7	0.00170321	0.00147251	0.00213285	0.998294	N	ADD	4697	0.802715	0.57904	0.258037	2.49713	-0.379517	0.704304	.
9	21826530	9:21826530:A:G	A	G	N	G	A	A	22	6	0.00298063	0.00359948	0.00182815	1.06865	N	ADD	4697	1.83686	0.518256	0.665176	5.07244	1.17328	0.240683	.
9	21826538	9:21826538:G:A	G	A	N	A	G	G	3017	1637	0.495423	0.493619	0.498781	1.04356	N	ADD	4697	1.02719	0.0495926	0.932047	1.13205	0.540955	0.588539	.
9	21826599	9:21826599:G:A	G	A	N	A	G	G	12	14	0.00276772	0.00196335	0.00426569	1.07436	N	ADD	4697	0.70504	0.445058	0.2947	1.68674	-0.785292	0.432283	.
9	21826620	9:21826620:A:ATTATTG	A	ATTATTG	N	ATTATTG	A	A	759	425	0.126038	0.124182	0.129494	1.01427	N	ADD	4697	0.945423	0.074762	0.816561	1.09462	-0.750685	0.452842	.
9	21826623	9:21826623:A:ATTG	A	ATTG	N	ATTG	A	A	598	322	0.0979349	0.0978403	0.0981109	1.00952	N	ADD	4697	1.06781	0.0857838	0.902555	1.26332	0.764803	0.444389	.
9	21826840	9:21826840:G:A	G	A	N	A	G	G	1334	678	0.214179	0.218259	0.206581	1.0108	N	ADD	4697	1.1164	0.0613728	0.989872	1.2591	1.7941	0.072797	.
9	21826844	9:21826844:G:T	G	T	N	T	G	G	12	14	0.00276772	0.00196335	0.00426569	1.07436	N	ADD	4697	0.70504	0.445058	0.2947	1.68674	-0.785292	0.432283	.
9	21826940	9:21826940:G:T	G	T	N	T	G	G	1392	712	0.223973	0.227749	0.216941	1.01639	N	ADD	4697	1.11523	0.0600529	0.9914	1.25454	1.81614	0.0693485	.
9	21827192	9:21827192:G:A	G	A	N	A	G	G	169	121	0.0308708	0.0276505	0.0368678	1.05354	N	ADD	4697	0.716806	0.137771	0.54718	0.939016	-2.41668	0.0156627	.
9	21827286	9:21827286:C:G	C	G	N	G	C	C	10	6	0.00170321	0.00163613	0.00182815	0.998294	N	ADD	4697	0.960092	0.575655	0.310681	2.96695	-0.0707482	0.943598	.
9	21827406	9:21827406:A:G	A	G	N	G	A	A	1396	712	0.224399	0.228403	0.216941	1.01649	N	ADD	4697	1.11969	0.0600116	0.995442	1.25945	1.88383	0.0595875	.
9	21827526	9:21827526:T:G	T	G	N	G	T	T	21	8	0.00308708	0.00343586	0.00243754	1.06608	N	ADD	4697	1.64687	0.47488	0.649292	4.17712	1.05053	0.293476	.
9	21827992	9:21827992:G:A	G	A	N	A	G	G	3019	1638	0.495742	0.493946	0.499086	1.0423	N	ADD	4697	1.0278	0.0496143	0.932561	1.13277	0.552686	0.580478	.
9	21828110	9:21828110:A:C	A	C	N	C	A	A	1430	734	0.23036	0.233966	0.223644	1.01651	N	ADD	4697	1.10636	0.0594032	0.984763	1.24297	1.70149	0.0888518	.
9	21828242	9:21828242:T:C	T	C	N	T	C	C	2790	1469	0.453374	0.456479	0.447593	1.04599	N	ADD	4697	0.992473	0.0496397	0.900461	1.09389	-0.152215	0.879017	.
9	21828247	9:21828247:G:A	G	A	N	A	G	G	12	12	0.00255482	0.00196335	0.00365631	1.08099	N	ADD	4697	0.832432	0.462437	0.336296	2.06051	-0.396603	0.69166	.
9	21829113	9:21829113:G:C	G	C	N	C	G	G	12	14	0.00276772	0.00196335	0.00426569	1.07436	N	ADD	4697	0.70504	0.445058	0.2947	1.68674	-0.785292	0.432283	.
9	21829117	9:21829117:C:T	C	T	N	T	C	C	229	149	0.0402385	0.0374673	0.0453991	1.10692	N	ADD	4697	0.779706	0.119985	0.61631	0.986422	-2.07391	0.0380879	.
9	21829416	9:21829416:GT:G	GT	G	N	G	GT	GT	3010	1631	0.494039	0.492474	0.496953	1.03968	N	ADD	4697	1.03276	0.0496294	0.937035	1.13827	0.649558	0.515978	.
9	21829507	9:21829507:T:C	T	C	N	C	T	T	214	141	0.0377901	0.0350131	0.0429616	1.07783	N	ADD	4697	0.760854	0.125428	0.595027	0.972895	-2.17904	0.0293283	.
9	21829604	9:21829604:T:A	T	A	N	A	T	T	1350	740	0.222482	0.220877	0.225472	1.00308	N	ADD	4697	1.00452	0.0606717	0.891901	1.13137	0.0744068	0.940687	.
9	21830157	9:21830157:A:G	A	G	N	G	A	A	1350	741	0.222589	0.220877	0.225777	1.00404	N	ADD	4697	1.00295	0.0606072	0.890613	1.12945	0.0485551	0.961274	.
9	21830267	9:21830267:A:G	A	G	N	G	A	A	13	15	0.00298063	0.00212696	0.00457038	1.06865	N	ADD	4697	0.63717	0.4332	0.272593	1.48935	-1.04044	0.298136	.
9	21830437	9:21830437:C:T	C	T	N	T	C	C	11	5	0.00170321	0.00179974	0.00152346	0.998294	N	ADD	4697	1.8044	0.615983	0.539521	6.03475	0.958193	0.337966	.
9	21830466	9:21830466:A:G	A	G	N	G	A	A	13	10	0.00244837	0.00212696	0.00304692	1.08472	N	ADD	4697	0.514177	0.449889	0.212895	1.24182	-1.47856	0.139257	.
9	21830479	9:21830479:G:A	G	A	N	A	G	G	753	419	0.12476	0.1232	0.127666	1.00953	N	ADD	4697	0.957049	0.0754176	0.825541	1.10951	-0.582095	0.560502	.
9	21830541	9:21830541:T:G	T	G	N	G	T	T	28	21	0.0052161	0.00458115	0.00639854	1.03579	N	ADD	4697	0.658963	0.323076	0.349831	1.24126	-1.29099	0.196706	.
9	21830553	9:21830553:A:G	A	G	N	G	A	A	8	7	0.00159676	0.0013089	0.00213285	0.998401	N	ADD	4697	0.727542	0.597655	0.225493	2.34738	-0.53222	0.594574	.
9	21830893	9:21830893:C:T	C	T	N	T	C	C	64	39	0.0109644	0.0104712	0.011883	1.00855	N	ADD	4697	0.663083	0.235165	0.418211	1.05133	-1.74709	0.0806216	.
9	21830953	9:21830953:A:AATGAGAT	A	AATGAGAT	N	AATGAGAT	A	A	754	418	0.12476	0.123364	0.127361	1.01148	N	ADD	4697	0.959273	0.0753721	0.827533	1.11199	-0.551656	0.581184	.
9	21831030	9:21831030:T:G	T	G	N	G	T	T	96	70	0.0176709	0.0157068	0.0213285	1.01881	N	ADD	4697	0.588885	0.182187	0.412053	0.841606	-2.90648	0.00365518	.
9	21831494	9:21831494:AT:A	AT	A	N	A	AT	AT	2594	1410	0.42623	0.424411	0.429616	1.06241	N	ADD	4697	1.00351	0.0493245	0.911041	1.10537	0.0710929	0.943324	.
9	21831629	9:21831629:A:G	A	G	N	G	A	A	1529	870	0.255376	0.250164	0.265082	1.00524	N	ADD	4697	0.940023	0.0580815	0.838879	1.05336	-1.06491	0.286918	.
9	21831784	9:21831784:AT:A	AT	A	N	A	AT	AT	1544	800	0.249521	0.252618	0.243754	1.00973	N	ADD	4697	1.10034	0.0579703	0.982164	1.23274	1.64951	0.0990438	.
9	21832742	9:21832742:A:G	A	G	N	G	A	A	1479	847	0.247605	0.241983	0.258074	1.00918	N	ADD	4697	0.923857	0.0585195	0.823745	1.03614	-1.35336	0.175942	.
9	21833046	9:21833046:T:C	T	C	N	C	T	T	1479	847	0.247605	0.241983	0.258074	1.00918	N	ADD	4697	0.923857	0.0585195	0.823745	1.03614	-1.35336	0.175942	.
9	21833338	9:21833338:T:C	T	C	N	T	C	C	3081	1619	0.500319	0.50409	0.493297	1.04875	N	ADD	4697	0.99635	0.0494449	0.904325	1.09774	-0.0739463	0.941053	.
9	21833420	9:21833420:G:T	G	T	N	T	G	G	42	21	0.00670641	0.00687173	0.00639854	1.08913	N	ADD	4697	0.887719	0.298618	0.494415	1.59389	-0.398837	0.690013	.
9	21833659	9:21833659:A:G	A	G	N	G	A	A	1500	856	0.250798	0.245419	0.260817	1.01423	N	ADD	4697	0.929381	0.0582183	0.82916	1.04172	-1.25796	0.208406	.
9	21833882	9:21833882:T:A	T	A	N	A	T	T	66	29	0.0101128	0.0107984	0.00883608	1.01105	N	ADD	4697	1.16439	0.254133	0.707585	1.91609	0.598874	0.549257	.
9	21833883	9:21833883:A:G	A	G	N	G	A	A	47	23	0.00745156	0.00768979	0.00700792	1.10764	N	ADD	4697	0.937837	0.279285	0.5425	1.62127	-0.2298	0.818247	.
9	21833993	9:21833993:A:G	A	G	N	G	A	A	42	19	0.00649351	0.00687173	0.00578915	1.09247	N	ADD	4697	1.05971	0.31252	0.57434	1.95526	0.185571	0.852782	.
9	21834016	9:21834016:A:G	A	G	N	G	A	A	47	23	0.00745156	0.00768979	0.00700792	1.10764	N	ADD	4697	0.937837	0.279285	0.5425	1.62127	-0.2298	0.818247	.
9	21834210	9:21834210:T:C	T	C	N	C	T	T	1315	688	0.213221	0.215151	0.209628	1.02089	N	ADD	4697	1.05858	0.0610293	0.939235	1.19308	0.932754	0.350947	.
9	21834316	9:21834316:A:T	A	T	N	T	A	A	12	9	0.00223547	0.00196335	0.00274223	0.99776	N	ADD	4697	0.720111	0.487909	0.276752	1.87373	-0.672974	0.500964	.
9	21834543	9:21834543:C:G	C	G	N	G	C	C	25	16	0.00436449	0.00409031	0.00487508	0.995616	N	ADD	4697	0.777127	0.358936	0.384561	1.57043	-0.702498	0.482369	.
9	21834600	9:21834600:C:T	C	T	N	T	C	C	10	9	0.00202257	0.00163613	0.00274223	0.997973	N	ADD	4697	0.759921	0.500608	0.284872	2.02715	-0.548416	0.583406	.
9	21834629	9:21834629:A:C	A	C	N	C	A	A	8	4	0.00127741	0.0013089	0.00121877	0.998721	N	ADD	4697	1.84159	0.702881	0.464409	7.30276	0.868755	0.384981	.
9	21834947	9:21834947:A:C	A	C	N	C	A	A	48	23	0.00755802	0.0078534	0.00700792	1.10592	N	ADD	4697	0.968504	0.278185	0.561448	1.67068	-0.115042	0.908412	.
9	21834968	9:21834968:C:T	C	T	N	T	C	C	48	23	0.00755802	0.0078534	0.00700792	1.10592	N	ADD	4697	0.968504	0.278185	0.561448	1.67068	-0.115042	0.908412	.
9	21835019	9:21835019:A:C	A	C	N	C	A	A	23	17	0.00425804	0.00376309	0.00517977	0.995724	N	ADD	4697	0.638705	0.375085	0.306216	1.33221	-1.19523	0.231997	.
9	21835118	9:21835118:G:C	G	C	N	C	G	G	18	15	0.00351288	0.00294503	0.00457038	0.996475	N	ADD	4697	0.947078	0.40911	0.424767	2.11164	-0.132908	0.894266	.
9	21835241	9:21835241:A:C	A	C	N	C	A	A	8	10	0.00191612	0.0013089	0.00304692	0.99808	N	ADD	4697	0.639875	0.549181	0.218088	1.87741	-0.812998	0.416219	.
9	21835425	9:21835425:A:G	A	G	N	G	A	A	12	7	0.00202257	0.00196335	0.00213285	0.997973	N	ADD	4697	0.46439	0.532573	0.163514	1.31889	-1.44023	0.149801	.
9	21835557	9:21835557:C:G	C	G	N	G	C	C	47	23	0.00745156	0.00768979	0.00700792	1.10764	N	ADD	4697	0.937837	0.279285	0.5425	1.62127	-0.2298	0.818247	.
9	21835639	9:21835639:T:C	T	C	N	C	T	T	8	10	0.00191612	0.0013089	0.00304692	0.99808	N	ADD	4697	0.639875	0.549181	0.218088	1.87741	-0.812998	0.416219	.
9	21835858	9:21835858:C:G	C	G	N	G	C	C	12	10	0.00234192	0.00196335	0.00304692	0.997653	N	ADD	4697	0.608892	0.473507	0.240708	1.54025	-1.04774	0.294757	.
9	21836293	9:21836293:C:T	C	T	N	T	C	C	47	20	0.00713221	0.00768979	0.00609385	0.992817	N	ADD	4697	1.22442	0.322522	0.650728	2.30389	0.627762	0.53016	.
9	21836585	9:21836585:A:G	A	G	N	G	A	A	18	10	0.00298063	0.00294503	0.00304692	0.99701	N	ADD	4697	0.973148	0.454441	0.399354	2.37137	-0.0598966	0.952238	.
9	21836801	9:21836801:G:A	G	A	N	A	G	G	42	18	0.00638706	0.00687173	0.00548446	1.09421	N	ADD	4697	1.08964	0.317146	0.585233	2.0288	0.270695	0.786626	.
9	21837144	9:21837144:GT:G	GT	G	N	G	GT	GT	1408	729	0.227486	0.230366	0.222121	1.02051	N	ADD	4697	1.09949	0.0595145	0.978439	1.23553	1.59373	0.110997	.
9	21837363	9:21837363:G:A	G	A	N	A	G	G	13	7	0.00212902	0.00212696	0.00213285	1.19829	N	ADD	4697	0.682891	0.546512	0.23397	1.99317	-0.697916	0.48523	.
9	21837614	9:21837614:G:T	G	T	N	T	G	G	35	21	0.00596125	0.00572644	0.00639854	0.994003	N	ADD	4697	1.02332	0.318226	0.548452	1.90936	0.0724486	0.942245	.
9	21837699	9:21837699:C:T	C	T	N	T	C	C	42	26	0.00723866	0.00687173	0.007922	1.02233	N	ADD	4697	1.07957	0.286114	0.616186	1.89144	0.26761	0.789	.
9	21838145	9:21838145:A:G	A	G	N	G	A	A	1420	733	0.229189	0.23233	0.223339	1.02564	N	ADD	4697	1.10249	0.0592246	0.98166	1.23818	1.64743	0.09947	.
9	21838179	9:21838179:C:A	C	A	N	A	C	C	613	340	0.101448	0.100295	0.103595	1.01789	N	ADD	4697	0.980306	0.0825924	0.833794	1.15256	-0.24083	0.809687	.
9	21838300	9:21838300:G:C	G	C	N	C	G	G	10	4	0.00149031	0.00163613	0.00121877	0.998507	N	ADD	4697	1.85125	0.660515	0.507264	6.75611	0.932396	0.351132	.
9	21838377	9:21838377:T:G	T	G	N	G	T	T	58	34	0.00979349	0.00948953	0.0103595	0.99011	N	ADD	4697	0.919037	0.248217	0.565003	1.49491	-0.340141	0.73375	.
9	21838630	9:21838630:T:C	T	C	N	C	T	T	18	11	0.00308708	0.00294503	0.00335161	0.996903	N	ADD	4697	0.556835	0.449016	0.230953	1.34255	-1.30393	0.192256	.
9	21839188	9:21839188:A:T	A	T	N	A	T	T	2372	1268	0.387481	0.388089	0.38635	1.0321	N	ADD	4697	1.01516	0.0505698	0.91937	1.12094	0.297581	0.766023	.
9	21839254	9:21839254:G:A	G	A	N	A	G	G	10	14	0.00255482	0.00163613	0.00426569	1.08099	N	ADD	4697	0.425676	0.455603	0.174288	1.03966	-1.87461	0.0608469	.
9	21839795	9:21839795:T:G	T	G	N	G	T	T	12	10	0.00234192	0.00196335	0.00304692	0.997653	N	ADD	4697	0.608892	0.473507	0.240708	1.54025	-1.04774	0.294757	.
9	21840140	9:21840140:G:A	G	A	N	A	G	G	35	25	0.00638706	0.00572644	0.00761731	0.993572	N	ADD	4697	0.483192	0.307581	0.264427	0.882944	-2.36471	0.018044	.
9	21840193	9:21840193:C:G	C	G	N	G	C	C	1333	786	0.22557	0.218096	0.239488	1.02195	N	ADD	4697	0.907866	0.0599361	0.807243	1.02103	-1.61269	0.106812	.
9	21840298	9:21840298:A:G	A	G	N	G	A	A	1436	740	0.231637	0.234948	0.225472	1.02749	N	ADD	4697	1.10452	0.0590065	0.983888	1.23993	1.68469	0.0920489	.
9	21840349	9:21840349:A:G	A	G	N	G	A	A	31	12	0.00457739	0.00507199	0.00365631	0.995402	N	ADD	4697	1.56317	0.410655	0.698964	3.49587	1.08781	0.27668	.
9	21840387	9:21840387:C:T	C	T	N	T	C	C	1305	763	0.220141	0.213514	0.23248	1.01287	N	ADD	4697	0.913034	0.060538	0.81088	1.02806	-1.5029	0.132864	.
9	21840494	9:21840494:A:G	A	G	N	G	A	A	64	41	0.0111773	0.0104712	0.0124924	1.00796	N	ADD	4697	0.635412	0.231502	0.403646	1.00026	-1.95886	0.050129	.
9	21840760	9:21840760:A:G	A	G	N	G	A	A	1329	774	0.223866	0.217441	0.235832	1.01912	N	ADD	4697	0.9252	0.060201	0.822228	1.04107	-1.29144	0.196553	.
9	21840777	9:21840777:G:A	G	A	N	A	G	G	1427	737	0.23036	0.233475	0.224558	1.02492	N	ADD	4697	1.09915	0.0591959	0.978745	1.23437	1.59703	0.110259	.
9	21840834	9:21840834:G:T	G	T	N	T	G	G	482	276	0.0806898	0.0788613	0.0840951	1.00981	N	ADD	4697	0.988062	0.092836	0.823686	1.18524	-0.129369	0.897065	.
9	21840842	9:21840842:C:T	C	T	N	T	C	C	1329	774	0.223866	0.217441	0.235832	1.01912	N	ADD	4697	0.9252	0.060201	0.822228	1.04107	-1.29144	0.196553	.
9	21841032	9:21841032:C:T	C	T	N	T	C	C	5	5	0.00106451	0.000818063	0.00152346	0.998934	N	ADD	4697	1.0135	0.723193	0.245608	4.18223	0.0185469	0.985203	.
9	21841071	9:21841071:A:G	A	G	N	G	A	A	6	4	0.00106451	0.000981675	0.00121877	0.998934	N	ADD	4697	1.64837	0.731113	0.393307	6.90845	0.683601	0.494227	.
9	21841908	9:21841908:A:G	A	G	N	G	A	A	53	28	0.00862253	0.00867147	0.00853138	1.09093	N	ADD	4697	0.974017	0.260751	0.584272	1.62375	-0.100963	0.91958	.
9	21841955	9:21841955:C:T	C	T	N	T	C	C	379	203	0.0619544	0.0620092	0.0618525	1.00356	N	ADD	4697	0.983435	0.103839	0.802339	1.20541	-0.160858	0.872205	.
9	21842032	9:21842032:A:G	A	G	N	G	A	A	8	10	0.00191612	0.0013089	0.00304692	0.99808	N	ADD	4697	0.639875	0.549181	0.218088	1.87741	-0.812998	0.416219	.
9	21842044	9:21842044:G:A	G	A	N	A	G	G	11	2	0.00138386	0.00179974	0.000609385	0.998614	N	ADD	4697	4.42457	0.810517	0.903563	21.6663	1.83485	0.0665285	.
9	21842154	9:21842154:G:A	G	A	N	A	G	G	803	476	0.136151	0.131381	0.145034	1.00893	N	ADD	4697	0.887346	0.0722373	0.770201	1.02231	-1.65456	0.0980148	.
9	21842177	9:21842177:C:T	C	T	N	T	C	C	16	6	0.00234192	0.0026178	0.00182815	0.997653	N	ADD	4697	1.96128	0.541415	0.678712	5.66751	1.24414	0.213448	.
9	21842225	9:21842225:G:A	G	A	N	A	G	G	1319	771	0.222482	0.215805	0.234918	1.01662	N	ADD	4697	0.918836	0.0603386	0.816352	1.03418	-1.40288	0.160652	.
9	21842300	9:21842300:G:C	G	C	N	C	G	G	1305	762	0.220034	0.213514	0.232176	1.01314	N	ADD	4697	0.913707	0.0605415	0.811473	1.02882	-1.49063	0.136058	.
9	21842379	9:21842379:A:G	A	G	N	G	A	A	8	10	0.00191612	0.0013089	0.00304692	0.99808	N	ADD	4697	0.639875	0.549181	0.218088	1.87741	-0.812998	0.416219	.
9	21842630	9:21842630:C:T	C	T	N	T	C	C	63	30	0.00989994	0.0103076	0.00914077	1.07688	N	ADD	4697	1.19719	0.250744	0.732367	1.95703	0.717769	0.4729	.
9	21842659	9:21842659:A:C	A	C	N	C	A	A	23	17	0.00425804	0.00376309	0.00517977	0.995724	N	ADD	4697	0.638705	0.375085	0.306216	1.33221	-1.19523	0.231997	.
9	21842733	9:21842733:A:G	A	G	N	G	A	A	2863	1575	0.472429	0.468423	0.47989	1.04842	N	ADD	4697	1.00382	0.0494066	0.91117	1.10588	0.0771011	0.938543	.
9	21842852	9:21842852:G:A	G	A	N	A	G	G	42	21	0.00670641	0.00687173	0.00639854	1.08913	N	ADD	4697	0.887719	0.298618	0.494415	1.59389	-0.398837	0.690013	.
9	21843736	9:21843736:A:G	A	G	N	G	A	A	803	476	0.136151	0.131381	0.145034	1.00712	N	ADD	4697	0.885779	0.0722566	0.768813	1.02054	-1.67857	0.0932354	.
9	21843826	9:21843826:C:A	C	A	N	A	C	C	1293	747	0.21716	0.211551	0.227605	1.01565	N	ADD	4697	0.935086	0.0606561	0.830273	1.05313	-1.10651	0.268504	.
9	21843842	9:21843842:A:G	A	G	N	G	A	A	1455	757	0.235469	0.238056	0.230652	1.02315	N	ADD	4697	1.08227	0.0586631	0.964718	1.21414	1.34767	0.177766	.
9	21843904	9:21843904:G:A	G	A	N	A	G	G	31	12	0.00457739	0.00507199	0.00365631	0.995402	N	ADD	4697	1.56317	0.410655	0.698964	3.49587	1.08781	0.27668	.
9	21844643	9:21844643:A:G	A	G	N	G	A	A	1472	764	0.238024	0.240838	0.232785	1.01865	N	ADD	4697	1.07146	0.0585466	0.955301	1.20174	1.1789	0.238439	.
9	21844772	9:21844772:A:G	A	G	N	G	A	A	1445	747	0.23334	0.23642	0.227605	1.02173	N	ADD	4697	1.08769	0.058936	0.969034	1.22088	1.42623	0.153801	.
9	21844808	9:21844808:C:T	C	T	N	T	C	C	10	8	0.00191612	0.00163613	0.00243754	0.99808	N	ADD	4697	0.560044	0.558967	0.187253	1.675	-1.03716	0.29966	.
9	21844830	9:21844830:A:T	A	T	N	T	A	A	18	10	0.00298063	0.00294503	0.00304692	0.99701	N	ADD	4697	1.02064	0.47131	0.405221	2.5707	0.0433446	0.965427	.
9	21844846	9:21844846:C:T	C	T	N	T	C	C	37	19	0.00596125	0.00605366	0.00578915	0.994003	N	ADD	4697	0.914976	0.331807	0.477502	1.75325	-0.2678	0.788854	.
9	21844954	9:21844954:C:T	C	T	N	T	C	C	11	9	0.00212902	0.00179974	0.00274223	0.997866	N	ADD	4697	1.27154	0.507187	0.470554	3.43595	0.473642	0.635755	.
9	21845029	9:21845029:C:CA	C	CA	N	CA	C	C	2378	1281	0.389504	0.389071	0.390311	1.02633	N	ADD	4697	1.00736	0.050965	0.911596	1.11318	0.143841	0.885626	.
9	21845308	9:21845308:A:G	A	G	N	G	A	A	348	205	0.0588674	0.0569372	0.0624619	1.01431	N	ADD	4697	1.03246	0.106779	0.837494	1.27281	0.299135	0.764837	.
9	21845341	9:21845341:A:G	A	G	N	G	A	A	14	10	0.00255482	0.00229058	0.00304692	0.997439	N	ADD	4697	1.281	0.477127	0.502826	3.26347	0.519023	0.603744	.
9	21845738	9:21845738:G:C	G	C	N	C	G	G	2403	1310	0.395252	0.393161	0.399147	1.04205	N	ADD	4697	1.00436	0.0505269	0.909662	1.10891	0.0860765	0.931406	.
9	21845802	9:21845802:G:C	G	C	N	C	G	G	44	30	0.00787737	0.00719895	0.00914077	0.99206	N	ADD	4697	0.694365	0.279418	0.401557	1.20068	-1.30542	0.19175	.
9	21845807	9:21845807:A:G	A	G	N	G	A	A	44	30	0.00787737	0.00719895	0.00914077	0.99206	N	ADD	4697	0.694365	0.279418	0.401557	1.20068	-1.30542	0.19175	.
9	21846285	9:21846285:A:G	A	G	N	G	A	A	1100	562	0.176921	0.179974	0.171237	1.01166	N	ADD	4697	1.08324	0.065776	0.95222	1.23229	1.21563	0.224125	.
9	21846313	9:21846313:G:A	G	A	N	A	G	G	6	3	0.000958058	0.000981675	0.000914077	0.999041	N	ADD	4697	1.57336	0.761447	0.353738	6.99797	0.595197	0.551712	.
9	21846327	9:21846327:C:T	C	T	N	T	C	C	1083	549	0.173728	0.177192	0.167276	1.01222	N	ADD	4697	1.08806	0.0662946	0.955483	1.23903	1.27305	0.203001	.
9	21846416	9:21846416:GA:G	GA	G	N	G	GA	GA	1226	720	0.207154	0.200589	0.219378	1.02001	N	ADD	4697	0.935548	0.061526	0.829268	1.05545	-1.08284	0.278879	.
9	21846727	9:21846727:A:G	A	G	N	G	A	A	2552	1391	0.419736	0.417539	0.423827	1.03627	N	ADD	4697	0.989608	0.0502858	0.896726	1.09211	-0.207739	0.835433	.
9	21847130	9:21847130:G:A	G	A	N	A	G	G	12	7	0.00202257	0.00196335	0.00213285	0.997973	N	ADD	4697	0.737481	0.554335	0.248828	2.18576	-0.549334	0.582776	.
9	21847648	9:21847648:A:G	A	G	N	G	A	A	8	5	0.00138386	0.0013089	0.00152346	0.998614	N	ADD	4697	0.62729	0.625401	0.184131	2.13703	-0.745677	0.455863	.
9	21848284	9:21848284:T:C	T	C	N	C	T	T	14	8	0.00234192	0.00229058	0.00243754	0.997653	N	ADD	4697	1.67947	0.514457	0.612725	4.60339	1.00782	0.313543	.
9	21848351	9:21848351:G:A	G	A	N	A	G	G	47	30	0.00819672	0.00768979	0.00914077	1.01792	N	ADD	4697	0.567835	0.270916	0.333901	0.965664	-2.08893	0.036714	.
9	21848423	9:21848423:T:TGATTTGGGCCCACTAAGTAGG	T	TGATTTGGGCCCACTAAGTAGG	N	TGATTTGGGCCCACTAAGTAGG	T	T	1093	557	0.175644	0.178829	0.169714	1.01337	N	ADD	4697	1.08512	0.065919	0.953603	1.23478	1.23926	0.215248	.
9	21848531	9:21848531:G:A	G	A	N	A	G	G	347	205	0.0587609	0.0567736	0.0624619	1.01456	N	ADD	4697	1.02778	0.106857	0.833576	1.26724	0.25647	0.797588	.
9	21848744	9:21848744:C:A	C	A	N	A	C	C	1031	528	0.165957	0.168685	0.160878	1.00713	N	ADD	4697	1.0597	0.0677759	0.927882	1.21025	0.855571	0.392235	.
9	21849066	9:21849066:A:T	A	T	N	T	A	A	1094	561	0.176176	0.178992	0.170932	1.01352	N	ADD	4697	1.07952	0.0658229	0.948858	1.22817	1.16243	0.24506	.
9	21849093	9:21849093:C:CAG	C	CAG	N	CAG	C	C	2569	1415	0.4241	0.420321	0.43114	1.03765	N	ADD	4697	0.971978	0.0501714	0.880948	1.07241	-0.566508	0.571048	.
9	21849178	9:21849178:G:C	G	C	N	C	G	G	2566	1410	0.423249	0.41983	0.429616	1.03539	N	ADD	4697	0.975407	0.0502524	0.883916	1.07637	-0.495507	0.620242	.
9	21850044	9:21850044:C:G	C	G	N	G	C	C	1094	561	0.176176	0.178992	0.170932	1.01352	N	ADD	4697	1.07952	0.0658229	0.948858	1.22817	1.16243	0.24506	.
9	21850624	9:21850624:G:A	G	A	N	A	G	G	270	155	0.0452416	0.0441754	0.0472273	1.06105	N	ADD	4697	0.906367	0.114488	0.72419	1.13437	-0.858702	0.390505	.
9	21850835	9:21850835:G:A	G	A	N	A	G	G	14	7	0.00223547	0.00229058	0.00213285	0.99776	N	ADD	4697	1.74985	0.551894	0.593237	5.16148	1.01384	0.31066	.
9	21851157	9:21851157:C:T	C	T	N	T	C	C	1116	570	0.179476	0.182592	0.173675	1.01113	N	ADD	4697	1.08839	0.065355	0.957535	1.23713	1.296	0.194976	.
9	21851485	9:21851485:G:T	G	T	N	T	G	G	129	64	0.020545	0.021106	0.0195003	1.05308	N	ADD	4697	0.895174	0.173447	0.63719	1.25761	-0.63845	0.523181	.
9	21851505	9:21851505:C:G	C	G	N	G	C	C	1111	564	0.178305	0.181774	0.171846	1.00824	N	ADD	4697	1.09674	0.0657336	0.964164	1.24755	1.40479	0.160083	.
9	21851683	9:21851683:G:A	G	A	N	A	G	G	62	37	0.0105386	0.010144	0.0112736	1.03018	N	ADD	4697	1.1023	0.239849	0.688874	1.76384	0.406086	0.684679	.
9	21851692	9:21851692:G:A	G	A	N	A	G	G	13	11	0.00255482	0.00212696	0.00335161	0.997439	N	ADD	4697	0.751287	0.492926	0.285908	1.97417	-0.580143	0.561818	.
9	21851777	9:21851777:G:A	G	A	N	A	G	G	1050	535	0.168725	0.171793	0.16301	1.00347	N	ADD	4697	1.0741	0.0675006	0.941	1.22604	1.05906	0.289573	.
9	21851838	9:21851838:C:A	C	A	N	A	C	C	1460	848	0.245689	0.238874	0.258379	1.02352	N	ADD	4697	0.904714	0.0578992	0.807658	1.01343	-1.72949	0.0837215	.
9	21852181	9:21852181:G:T	G	T	N	T	G	G	1318	771	0.222376	0.215641	0.234918	1.01444	N	ADD	4697	0.917336	0.060057	0.81547	1.03193	-1.43666	0.150816	.
9	21852191	9:21852191:T:C	T	C	N	C	T	T	1323	784	0.224292	0.216459	0.238879	1.01677	N	ADD	4697	0.897891	0.0597324	0.798692	1.00941	-1.80315	0.0713644	.
9	21852508	9:21852508:CA:C	CA	C	N	C	CA	CA	1301	682	0.211092	0.21286	0.2078	1.01496	N	ADD	4697	1.03205	0.0611737	0.91544	1.16352	0.515714	0.606054	.
9	21852628	9:21852628:A:T	A	T	N	T	A	A	135	62	0.0209708	0.0220877	0.0188909	1.07191	N	ADD	4697	0.996654	0.172306	0.711013	1.39705	-0.0194541	0.984479	.
9	21852697	9:21852697:T:C	T	C	N	C	T	T	62	28	0.00958058	0.010144	0.00853138	1.0352	N	ADD	4697	1.32515	0.258274	0.798771	2.19841	1.09003	0.275699	.
9	21852852	9:21852852:C:A	C	A	N	A	C	C	1111	563	0.178199	0.181774	0.171542	1.0085	N	ADD	4697	1.10069	0.0657585	0.967593	1.2521	1.45898	0.144571	.
9	21853221	9:21853221:T:C	T	C	N	C	T	T	2602	1435	0.429742	0.42572	0.437233	1.03698	N	ADD	4697	0.978246	0.0501688	0.886634	1.07932	-0.438405	0.661093	.
9	21853264	9:21853264:G:A	G	A	N	A	G	G	83	51	0.0142644	0.0135798	0.0155393	1.03095	N	ADD	4697	0.86482	0.201543	0.582601	1.28375	-0.720611	0.471149	.
9	21853339	9:21853339:A:G	A	G	N	G	A	A	1463	850	0.246221	0.239365	0.258988	1.02322	N	ADD	4697	0.904968	0.0578661	0.807937	1.01365	-1.72563	0.0844133	.
9	21853455	9:21853455:G:A	G	A	N	A	G	G	135	62	0.0209708	0.0220877	0.0188909	1.07191	N	ADD	4697	0.996654	0.172306	0.711013	1.39705	-0.0194541	0.984479	.
9	21854159	9:21854159:T:C	T	C	N	C	T	T	349	219	0.0604641	0.0571008	0.0667276	1.01809	N	ADD	4697	0.945459	0.104661	0.770113	1.16073	-0.535874	0.592046	.
9	21854199	9:21854199:A:G	A	G	N	G	A	A	1227	611	0.195657	0.200753	0.186167	1.01785	N	ADD	4697	1.13418	0.0633912	1.00166	1.28422	1.98618	0.0470138	.
9	21854740	9:21854740:C:T	C	T	N	T	C	C	313	162	0.0505642	0.0512107	0.0493601	1.06205	N	ADD	4697	1.09651	0.112123	0.880183	1.36601	0.821707	0.411243	.
9	21855016	9:21855016:G:A	G	A	N	A	G	G	18	7	0.00266127	0.00294503	0.00213285	0.997332	N	ADD	4697	1.75012	0.530231	0.619062	4.94768	1.05555	0.291175	.
9	21855038	9:21855038:G:A	G	A	N	A	G	G	1179	700	0.200021	0.192899	0.213285	1.01607	N	ADD	4697	0.91778	0.0623706	0.812173	1.03712	-1.37562	0.16894	.
9	21855096	9:21855096:G:T	G	T	N	T	G	G	2556	1379	0.418884	0.418194	0.420171	1.0401	N	ADD	4697	1.02036	0.0502517	0.924655	1.12597	0.401108	0.688341	.
9	21855345	9:21855345:G:C	G	C	N	C	G	G	155	84	0.0254418	0.0253599	0.0255941	1.05117	N	ADD	4697	0.963872	0.158102	0.707037	1.314	-0.232743	0.815961	.
9	21855346	9:21855346:G:A	G	A	N	A	G	G	15	9	0.00255482	0.00245419	0.00274223	0.997439	N	ADD	4697	1.51065	0.48464	0.584303	3.90563	0.851232	0.39464	.
9	21855687	9:21855687:G:A	G	A	N	A	G	G	296	156	0.0481158	0.0484293	0.047532	1.05637	N	ADD	4697	1.0637	0.114576	0.849756	1.33152	0.539015	0.589877	.
9	21856386	9:21856386:A:G	A	G	N	G	A	A	16	14	0.00319353	0.0026178	0.00426569	1.06368	N	ADD	4697	0.336244	0.393697	0.155432	0.727396	-2.76842	0.00563296	.
9	21856470	9:21856470:A:C	A	C	N	C	A	A	1235	620	0.197466	0.202062	0.188909	1.01592	N	ADD	4697	1.12068	0.0631142	0.990279	1.26825	1.80519	0.0710455	.
9	21856572	9:21856572:T:G	T	G	N	G	T	T	41	17	0.00617415	0.00670812	0.00517977	1.02848	N	ADD	4697	1.62359	0.324507	0.859519	3.06689	1.49347	0.135315	.
9	21856661	9:21856661:G:C	G	C	N	C	G	G	1170	584	0.186715	0.191427	0.17794	1.02138	N	ADD	4697	1.11788	0.0642016	0.985705	1.26778	1.7357	0.0826164	.
9	21856685	9:21856685:A:G	A	G	N	G	A	A	474	298	0.0821801	0.0775524	0.0907983	1.00643	N	ADD	4697	0.855604	0.0909335	0.715929	1.02253	-1.71496	0.0863523	.
9	21856777	9:21856777:C:T	C	T	N	T	C	C	366	239	0.0644028	0.0598822	0.0728215	1.01596	N	ADD	4697	0.859191	0.101159	0.704666	1.0476	-1.50026	0.133546	.
9	21857244	9:21857244:A:G	A	G	N	G	A	A	2511	1360	0.412072	0.410831	0.414381	1.0285	N	ADD	4697	0.964041	0.05047	0.873244	1.06428	-0.725608	0.468079	.
9	21857302	9:21857302:G:A	G	A	N	A	G	G	12	7	0.00202257	0.00196335	0.00213285	0.997973	N	ADD	4697	0.737481	0.554335	0.248828	2.18576	-0.549334	0.582776	.
9	21857303	9:21857303:C:T	C	T	N	T	C	C	725	456	0.125719	0.118619	0.13894	1.03634	N	ADD	4697	0.80353	0.0755561	0.692929	0.931785	-2.89507	0.0037907	.
9	21857566	9:21857566:A:G	A	G	N	G	A	A	43	16	0.0062806	0.00703534	0.00487508	0.99368	N	ADD	4697	1.46913	0.341074	0.752898	2.86669	1.12781	0.2594	.
9	21858040	9:21858040:T:C	T	C	N	C	T	T	11	13	0.00255482	0.00179974	0.003961	0.997439	N	ADD	4697	0.531995	0.469975	0.21177	1.33645	-1.34288	0.17931	.
9	21858123	9:21858123:T:C	T	C	N	C	T	T	130	65	0.0207579	0.0212696	0.019805	1.06259	N	ADD	4697	0.902984	0.172456	0.643999	1.26612	-0.591747	0.55402	.
9	21858224	9:21858224:G:A	G	A	N	A	G	G	9	5	0.00149031	0.00147251	0.00152346	0.998507	N	ADD	4697	1.07655	0.629027	0.313766	3.69373	0.117268	0.906648	.
9	21858307	9:21858307:A:G	A	G	N	G	A	A	106	63	0.0179902	0.0173429	0.0191956	1.02988	N	ADD	4697	0.895027	0.181932	0.626578	1.27849	-0.609577	0.542142	.
9	21858379	9:21858379:A:G	A	G	N	G	A	A	12	10	0.00234192	0.00196335	0.00304692	0.997653	N	ADD	4697	0.669252	0.477035	0.262746	1.70468	-0.841855	0.399869	.
9	21858392	9:21858392:G:C	G	C	N	C	G	G	245	158	0.0428997	0.0400851	0.0481414	1.03296	N	ADD	4697	0.781215	0.121753	0.615367	0.991761	-2.02791	0.0425692	.
9	21858450	9:21858450:A:G	A	G	N	G	A	A	1172	580	0.186502	0.191754	0.176722	1.01351	N	ADD	4697	1.12706	0.064487	0.993244	1.27891	1.85485	0.0636178	.
9	21858588	9:21858588:A:C	A	C	N	C	A	A	19	13	0.00340643	0.00310864	0.003961	0.996582	N	ADD	4697	0.650496	0.429722	0.280198	1.51017	-1.00069	0.316975	.
9	21858649	9:21858649:A:G	A	G	N	G	A	A	5	4	0.000958058	0.000818063	0.00121877	0.999041	N	ADD	4697	0.255994	0.827846	0.050532	1.29686	-1.64596	0.0997722	.
9	21858715	9:21858715:C:G	C	G	N	G	C	C	1070	642	0.182244	0.175065	0.195612	1.03	N	ADD	4697	0.874717	0.0638616	0.771806	0.991349	-2.09602	0.0360801	.
9	21858719	9:21858719:A:G	A	G	N	G	A	A	13	8	0.00223547	0.00212696	0.00243754	0.99776	N	ADD	4697	1.02612	0.534214	0.360142	2.92363	0.0482651	0.961505	.
9	21859194	9:21859194:G:T	G	T	N	T	G	G	245	155	0.0425804	0.0400851	0.0472273	1.03908	N	ADD	4697	0.793652	0.121558	0.625403	1.00716	-1.90123	0.0572714	.
9	21860326	9:21860326:A:C	A	C	N	C	A	A	6	9	0.00159676	0.000981675	0.00274223	0.998401	N	ADD	4697	0.346243	0.606833	0.105401	1.13742	-1.74778	0.0805015	.
9	21860428	9:21860428:C:T	C	T	N	T	C	C	46	22	0.00723866	0.00752618	0.00670323	0.992709	N	ADD	4697	1.58149	0.290542	0.894861	2.79496	1.57762	0.114653	.
9	21860731	9:21860731:AGTTT:A	AGTTT	A	N	A	AGTTT	AGTTT	46	22	0.00723866	0.00752618	0.00670323	0.992709	N	ADD	4697	1.58149	0.290542	0.894861	2.79496	1.57762	0.114653	.
9	21860772	9:21860772:C:T	C	T	N	T	C	C	35	22	0.0060677	0.00572644	0.00670323	1.0292	N	ADD	4697	0.816141	0.317646	0.437909	1.52106	-0.639605	0.522429	.
9	21860824	9:21860824:C:G	C	G	N	G	C	C	55	32	0.00926123	0.00899869	0.00975015	0.990652	N	ADD	4697	1.22267	0.253291	0.744232	2.00869	0.793707	0.427366	.
9	21860980	9:21860980:C:A	C	A	N	A	C	C	13	8	0.00223547	0.00212696	0.00243754	0.99776	N	ADD	4697	1.02612	0.534214	0.360142	2.92363	0.0482651	0.961505	.
9	21861197	9:21861197:A:G	A	G	N	G	A	A	13	8	0.00223547	0.00212696	0.00243754	0.99776	N	ADD	4697	1.02612	0.534214	0.360142	2.92363	0.0482651	0.961505	.
9	21861470	9:21861470:C:T	C	T	N	T	C	C	11	7	0.00191612	0.00179974	0.00213285	0.99808	N	ADD	4697	0.826733	0.552917	0.279719	2.44348	-0.344126	0.730751	.
9	21861552	9:21861552:C:T	C	T	N	T	C	C	47	22	0.00734511	0.00768979	0.00670323	0.992601	N	ADD	4697	1.61863	0.288902	0.91883	2.85143	1.66694	0.095526	.
9	21861557	9:21861557:A:G	A	G	N	G	A	A	13	7	0.00212902	0.00212696	0.00213285	0.997866	N	ADD	4697	1.50532	0.524189	0.538813	4.20551	0.780261	0.435237	.
9	21861558	9:21861558:G:T	G	T	N	T	G	G	11	4	0.00159676	0.00179974	0.00121877	0.998401	N	ADD	4697	2.11756	0.633028	0.612352	7.32267	1.1852	0.235939	.
9	21861877	9:21861877:A:G	A	G	N	G	A	A	13	8	0.00223547	0.00212696	0.00243754	0.99776	N	ADD	4697	1.02612	0.534214	0.360142	2.92363	0.0482651	0.961505	.
9	21861903	9:21861903:T:G	T	G	N	G	T	T	392	244	0.0677028	0.0641361	0.0743449	1.01171	N	ADD	4697	0.858065	0.0987777	0.707034	1.04136	-1.5497	0.121213	.
9	21862271	9:21862271:A:C	A	C	N	C	A	A	1847	998	0.302853	0.302192	0.304083	1.04456	N	ADD	4697	0.975064	0.0537983	0.877485	1.08349	-0.469391	0.63879	.
9	21862272	9:21862272:C:A	C	A	N	A	C	C	61	32	0.00989994	0.00998037	0.00975015	0.990001	N	ADD	4697	1.45048	0.250921	0.887009	2.3719	1.48212	0.138308	.
9	21862549	9:21862549:G:A	G	A	N	A	G	G	106	73	0.0190547	0.0173429	0.0222425	1.00336	N	ADD	4697	0.74242	0.176676	0.525125	1.04963	-1.6858	0.0918347	.
9	21862670	9:21862670:T:C	T	C	N	C	T	T	130	65	0.0207579	0.0212696	0.019805	1.06259	N	ADD	4697	0.917804	0.172404	0.654636	1.28677	-0.497503	0.618834	.
9	21862781	9:21862781:C:CA	C	CA	N	CA	C	C	144	99	0.0258676	0.0235602	0.0301645	1.03259	N	ADD	4697	0.766213	0.152067	0.568735	1.03226	-1.75117	0.0799161	.
9	21862810	9:21862810:C:T	C	T	N	T	C	C	144	99	0.0258676	0.0235602	0.0301645	1.03259	N	ADD	4697	0.766213	0.152067	0.568735	1.03226	-1.75117	0.0799161	.
9	21862897	9:21862897:T:A	T	A	N	A	T	T	1964	1071	0.323079	0.321335	0.326325	1.04549	N	ADD	4697	0.987438	0.0534692	0.889194	1.09654	-0.23643	0.813099	.
9	21863116	9:21863116:AG:A	AG	A	N	A	AG	AG	12	8	0.00212902	0.00196335	0.00243754	0.997866	N	ADD	4697	0.782487	0.503839	0.29148	2.10061	-0.486819	0.626387	.
9	21863194	9:21863194:A:G	A	G	N	G	A	A	13	8	0.00223547	0.00212696	0.00243754	0.99776	N	ADD	4697	1.02612	0.534214	0.360142	2.92363	0.0482651	0.961505	.
9	21863354	9:21863354:C:T	C	T	N	T	C	C	22	18	0.00425804	0.00359948	0.00548446	1.04594	N	ADD	4697	0.567295	0.353346	0.283818	1.13391	-1.60431	0.108646	.
9	21863621	9:21863621:CA:C	CA	C	N	C	CA	CA	1962	1057	0.321375	0.321008	0.32206	1.04186	N	ADD	4697	0.999235	0.0535542	0.899668	1.10982	-0.0142847	0.988603	.
9	21864098	9:21864098:G:A	G	A	N	A	G	G	1369	676	0.217692	0.223986	0.205972	1.02677	N	ADD	4697	1.11119	0.0604983	0.98694	1.25107	1.74267	0.0813913	.
9	21864268	9:21864268:A:G	A	G	N	G	A	A	49	26	0.00798382	0.00801702	0.007922	0.991952	N	ADD	4697	1.48962	0.277192	0.865223	2.56461	1.4377	0.150519	.
9	21864349	9:21864349:A:AT	A	AT	N	AT	A	A	1184	593	0.189163	0.193717	0.180683	1.01239	N	ADD	4697	1.09948	0.0639732	0.969914	1.24635	1.48245	0.13822	.
9	21864378	9:21864378:C:T	C	T	N	T	C	C	1963	1070	0.322866	0.321171	0.326021	1.04613	N	ADD	4697	0.987019	0.053482	0.888795	1.0961	-0.244313	0.806989	.
9	21864535	9:21864535:A:G	A	G	N	G	A	A	1211	606	0.193421	0.198135	0.184644	1.01266	N	ADD	4697	1.11843	0.0634659	0.98761	1.26657	1.76352	0.077813	.
9	21864552	9:21864552:A:G	A	G	N	G	A	A	143	71	0.0227805	0.0233966	0.0216332	1.06276	N	ADD	4697	0.970178	0.165565	0.70133	1.34209	-0.182863	0.854906	.
9	21864664	9:21864664:G:A	G	A	N	A	G	G	15	12	0.00287418	0.00245419	0.00365631	0.997118	N	ADD	4697	0.494658	0.446217	0.206293	1.18611	-1.57746	0.11469	.
9	21864886	9:21864886:C:T	C	T	N	T	C	C	29	16	0.00479029	0.00474476	0.00487508	0.995187	N	ADD	4697	1.51596	0.349085	0.764796	3.00489	1.19182	0.233331	.
9	21865106	9:21865106:T:C	T	C	N	C	T	T	1212	610	0.193954	0.198298	0.185862	1.01131	N	ADD	4697	1.11199	0.0634099	0.982038	1.25915	1.67412	0.0941075	.
9	21865157	9:21865157:G:A	G	A	N	A	G	G	15	7	0.00234192	0.00245419	0.00213285	0.997653	N	ADD	4697	2.30794	0.512653	0.844993	6.30369	1.63142	0.102801	.
9	21865842	9:21865842:T:C	T	C	N	C	T	T	1968	1074	0.323824	0.32199	0.327239	1.04712	N	ADD	4697	0.984364	0.053421	0.88651	1.09302	-0.295003	0.767992	.
9	21865864	9:21865864:C:G	C	G	N	G	C	C	9	5	0.00149031	0.00147251	0.00152346	0.998507	N	ADD	4697	1.50039	0.633713	0.433299	5.19545	0.640239	0.522017	.
9	21865929	9:21865929:C:T	C	T	N	T	C	C	49	18	0.00713221	0.00801702	0.00548446	1.02288	N	ADD	4697	1.27717	0.301883	0.70678	2.30787	0.810396	0.417712	.
9	21865959	9:21865959:A:C	A	C	N	C	A	A	1213	610	0.19406	0.198462	0.185862	1.01241	N	ADD	4697	1.1121	0.0634035	0.982147	1.25926	1.67585	0.0937685	.
9	21866313	9:21866313:C:G	C	G	N	G	C	C	1709	942	0.282201	0.279614	0.28702	1.03988	N	ADD	4697	0.966753	0.0550468	0.86788	1.07689	-0.614237	0.539059	.
9	21866500	9:21866500:C:T	C	T	N	T	C	C	1964	1073	0.323291	0.321335	0.326935	1.04582	N	ADD	4697	0.984243	0.05347	0.886316	1.09299	-0.297044	0.766433	.
9	21867227	9:21867227:C:T	C	T	N	T	C	C	8	6	0.00149031	0.0013089	0.00182815	1.14158	N	ADD	4697	0.617593	0.567724	0.202981	1.8791	-0.848873	0.395952	.
9	21867244	9:21867244:C:T	C	T	N	T	C	C	63	38	0.0107515	0.0103076	0.0115783	0.989132	N	ADD	4697	1.29408	0.23881	0.810373	2.0665	1.07951	0.280359	.
9	21867250	9:21867250:T:G	T	G	N	G	T	T	143	70	0.022674	0.0233966	0.0213285	1.06327	N	ADD	4697	0.98147	0.166345	0.708409	1.35978	-0.112442	0.910473	.
9	21867701	9:21867701:C:CA	C	CA	N	CA	C	C	1229	609	0.195657	0.20108	0.185558	1.01785	N	ADD	4697	1.1256	0.063113	0.994631	1.27381	1.87467	0.0608382	.
9	21868757	9:21868757:C:T	C	T	N	T	C	C	1210	603	0.192996	0.197971	0.183729	1.0151	N	ADD	4697	1.11802	0.0634686	0.987243	1.26612	1.75768	0.078802	.
9	21869079	9:21869079:T:G	T	G	N	G	T	T	1209	608	0.193421	0.197808	0.185253	1.01266	N	ADD	4697	1.11076	0.0634567	0.980856	1.25787	1.65535	0.0978525	.
9	21869194	9:21869194:G:A	G	A	N	A	G	G	14	13	0.00287418	0.00229058	0.003961	0.997118	N	ADD	4697	0.512237	0.436043	0.217927	1.20401	-1.53418	0.124986	.
9	21869558	9:21869558:C:T	C	T	N	T	C	C	130	63	0.020545	0.0212696	0.0191956	1.05308	N	ADD	4697	0.96305	0.175627	0.682582	1.35876	-0.214376	0.830254	.
9	21869899	9:21869899:C:CAT	C	CAT	N	CAT	C	C	1221	612	0.195125	0.199771	0.186472	1.01107	N	ADD	4697	1.11901	0.0633349	0.988378	1.26691	1.77539	0.0758341	.
9	21870164	9:21870164:C:T	C	T	N	T	C	C	70	48	0.0125612	0.0114529	0.0146252	1.00444	N	ADD	4697	0.81771	0.212147	0.539535	1.23931	-0.948626	0.342811	.
9	21870343	9:21870343:C:G	C	G	N	G	C	C	60	32	0.00979349	0.00981675	0.00975015	0.99011	N	ADD	4697	1.39354	0.250157	0.853463	2.27538	1.32655	0.184657	.
9	21870578	9:21870578:T:C	T	C	N	C	T	T	13	8	0.00223547	0.00212696	0.00243754	0.99776	N	ADD	4697	1.02612	0.534214	0.360142	2.92363	0.0482651	0.961505	.
9	21870841	9:21870841:C:T	C	T	N	T	C	C	13	8	0.00223547	0.00212696	0.00243754	0.99776	N	ADD	4697	0.752856	0.505044	0.27978	2.02584	-0.562093	0.574053	.
9	21870886	9:21870886:C:T	C	T	N	T	C	C	13	8	0.00223547	0.00212696	0.00243754	0.99776	N	ADD	4697	1.02612	0.534214	0.360142	2.92363	0.0482651	0.961505	.
9	21871028	9:21871028:A:T	A	T	N	T	A	A	45	27	0.00766447	0.00736257	0.00822669	1.02027	N	ADD	4697	1.14472	0.280915	0.66006	1.98524	0.481134	0.630421	.
9	21871050	9:21871050:A:G	A	G	N	G	A	A	1959	1070	0.32244	0.320517	0.326021	1.0484	N	ADD	4697	0.98773	0.0534381	0.889512	1.09679	-0.231024	0.817296	.
9	21871169	9:21871169:T:A	T	A	N	A	T	T	60	34	0.0100064	0.00981675	0.0103595	0.989892	N	ADD	4697	1.30561	0.245353	0.807178	2.11183	1.08689	0.277084	.
9	21871202	9:21871202:A:G	A	G	N	G	A	A	58	34	0.00979349	0.00948953	0.0103595	0.99011	N	ADD	4697	1.26538	0.2475	0.779022	2.05539	0.95101	0.341599	.
9	21871235	9:21871235:C:A	C	A	N	A	C	C	144	68	0.0225676	0.0235602	0.0207191	1.04447	N	ADD	4697	1.07848	0.169302	0.773933	1.50288	0.446279	0.655396	.
9	21871293	9:21871293:G:A	G	A	N	A	G	G	46	22	0.00723866	0.00752618	0.00670323	0.992709	N	ADD	4697	1.58149	0.290542	0.894861	2.79496	1.57762	0.114653	.
9	21871564	9:21871564:G:A	G	A	N	A	G	G	18	14	0.00340643	0.00294503	0.00426569	0.996582	N	ADD	4697	0.814047	0.420849	0.356798	1.85728	-0.488861	0.62494	.
9	21871591	9:21871591:G:C	G	C	N	C	G	G	49	26	0.00798382	0.00801702	0.007922	0.991952	N	ADD	4697	1.48962	0.277192	0.865223	2.56461	1.4377	0.150519	.
9	21871594	9:21871594:T:C	T	C	N	C	T	T	45	27	0.00766447	0.00736257	0.00822669	1.02027	N	ADD	4697	1.14472	0.280915	0.66006	1.98524	0.481134	0.630421	.
9	21871638	9:21871638:A:G	A	G	N	G	A	A	64	34	0.0104322	0.0104712	0.0103595	0.989458	N	ADD	4697	1.42625	0.24534	0.881782	2.3069	1.44716	0.147851	.
9	21871645	9:21871645:A:G	A	G	N	G	A	A	11	10	0.00223547	0.00179974	0.00304692	0.99776	N	ADD	4697	0.701924	0.507112	0.259798	1.89647	-0.697932	0.485219	.
9	21871695	9:21871695:C:G	C	G	N	G	C	C	14	9	0.00244837	0.00229058	0.00274223	0.997546	N	ADD	4697	0.862863	0.511138	0.316855	2.34976	-0.288571	0.77291	.
9	21871767	9:21871767:C:G	C	G	N	G	C	C	26	19	0.00479029	0.00425393	0.00578915	0.995187	N	ADD	4697	0.768171	0.361482	0.378237	1.5601	-0.729616	0.465625	.
9	21871812	9:21871812:C:T	C	T	N	T	C	C	75	42	0.0124548	0.0122709	0.0127971	0.987388	N	ADD	4697	1.23774	0.224181	0.797642	1.92067	0.951424	0.341389	.
9	21872041	9:21872041:G:T	G	T	N	T	G	G	10	10	0.00212902	0.00163613	0.00304692	0.997866	N	ADD	4697	0.634304	0.521844	0.228088	1.76398	-0.872341	0.383023	.
9	21872173	9:21872173:A:G	A	G	N	G	A	A	226	121	0.0369385	0.0369764	0.0368678	1.02149	N	ADD	4697	1.04527	0.133971	0.803883	1.35914	0.330498	0.741023	.
9	21872218	9:21872218:T:C	T	C	N	T	C	C	2517	1287	0.404939	0.411813	0.392139	1.04754	N	ADD	4697	1.05663	0.0500857	0.957829	1.16561	1.09973	0.27145	.
9	21872593	9:21872593:C:T	C	T	N	T	C	C	71	38	0.0116032	0.0116165	0.0115783	1.04395	N	ADD	4697	1.05017	0.227303	0.672636	1.63962	0.215379	0.829472	.
9	21873015	9:21873015:A:G	A	G	N	G	A	A	46	22	0.00723866	0.00752618	0.00670323	0.992709	N	ADD	4697	1.58149	0.290542	0.894861	2.79496	1.57762	0.114653	.
9	21873140	9:21873140:T:G	T	G	N	G	T	T	10	11	0.00223547	0.00163613	0.00335161	0.99776	N	ADD	4697	0.583742	0.507756	0.215784	1.57915	-1.06015	0.289078	.
9	21873525	9:21873525:T:A	T	A	N	A	T	T	139	70	0.0222482	0.0227421	0.0213285	1.03597	N	ADD	4697	0.953202	0.168711	0.684822	1.32676	-0.284086	0.776344	.
9	21873616	9:21873616:A:C	A	C	N	C	A	A	1806	995	0.298169	0.295484	0.303169	1.03501	N	ADD	4697	0.984899	0.0545643	0.885007	1.09607	-0.278864	0.780349	.
9	21873779	9:21873779:G:A	G	A	N	A	G	G	60	31	0.00968703	0.00981675	0.00944546	0.990218	N	ADD	4697	1.3765	0.25329	0.837864	2.26139	1.26156	0.207108	.
9	21873861	9:21873861:G:T	G	T	N	T	G	G	9	6	0.00159676	0.00147251	0.00182815	0.998401	N	ADD	4697	0.95701	0.617247	0.28544	3.20862	-0.0711889	0.943247	.
9	21873916	9:21873916:G:A	G	A	N	A	G	G	46	22	0.00723866	0.00752618	0.00670323	0.992709	N	ADD	4697	1.58149	0.290542	0.894861	2.79496	1.57762	0.114653	.
9	21873933	9:21873933:ATTATT:A	ATTATT	A	N	A	ATTATT	ATTATT	14	7	0.00223547	0.00229058	0.00213285	1.09321	N	ADD	4697	0.828582	0.516095	0.301324	2.27843	-0.36435	0.715596	.
9	21874056	9:21874056:T:C	T	C	N	C	T	T	9	9	0.00191612	0.00147251	0.00274223	0.99808	N	ADD	4697	0.798682	0.56004	0.266482	2.39376	-0.401387	0.688135	.
9	21874135	9:21874135:A:C	A	C	N	C	A	A	128	64	0.0204386	0.0209424	0.0195003	1.04294	N	ADD	4697	0.934993	0.175125	0.663349	1.31788	-0.383818	0.701113	.
9	21874486	9:21874486:C:A	C	A	N	A	C	C	43	16	0.0062806	0.00703534	0.00487508	0.99368	N	ADD	4697	1.61535	0.32754	0.85009	3.06951	1.4641	0.143165	.
9	21874553	9:21874553:G:A	G	A	N	A	G	G	862	502	0.145199	0.141034	0.152956	1.03083	N	ADD	4697	0.92392	0.0696192	0.806073	1.059	-1.13661	0.255702	.
9	21874586	9:21874586:T:A	T	A	N	A	T	T	60	31	0.00968703	0.00981675	0.00944546	0.990218	N	ADD	4697	1.3765	0.25329	0.837864	2.26139	1.26156	0.207108	.
9	21874626	9:21874626:G:A	G	A	N	A	G	G	130	64	0.0206515	0.0212696	0.0195003	1.04207	N	ADD	4697	0.953354	0.174509	0.677192	1.34214	-0.273731	0.784292	.
9	21874915	9:21874915:C:G	C	G	N	G	C	C	9	6	0.00159676	0.00147251	0.00182815	0.998401	N	ADD	4697	0.95701	0.617247	0.28544	3.20862	-0.0711889	0.943247	.
9	21874948	9:21874948:G:A	G	A	N	A	G	G	9	6	0.00159676	0.00147251	0.00182815	0.998401	N	ADD	4697	0.95701	0.617247	0.28544	3.20862	-0.0711889	0.943247	.
9	21875304	9:21875304:G:A	G	A	N	A	G	G	88	47	0.0143709	0.0143979	0.0143205	1.01548	N	ADD	4697	0.915596	0.212724	0.603439	1.38923	-0.414528	0.678488	.
9	21875506	9:21875506:G:A	G	A	N	A	G	G	1957	1066	0.321801	0.32019	0.324802	1.04448	N	ADD	4697	0.985219	0.0534824	0.887174	1.0941	-0.278426	0.780685	.
9	21875578	9:21875578:G:A	G	A	N	A	G	G	190	95	0.0303385	0.0310864	0.0289458	1.01937	N	ADD	4697	1.07689	0.146397	0.808277	1.43478	0.506033	0.612833	.
9	21876144	9:21876144:A:G	A	G	N	G	A	A	49	26	0.00798382	0.00801702	0.007922	0.991952	N	ADD	4697	1.48962	0.277192	0.865223	2.56461	1.4377	0.150519	.
9	21876364	9:21876364:A:C	A	C	N	C	A	A	12	4	0.00170321	0.00196335	0.00121877	1.12351	N	ADD	4697	1.51802	0.616143	0.453749	5.07855	0.677451	0.49812	.
9	21876389	9:21876389:A:G	A	G	N	G	A	A	14	7	0.00223547	0.00229058	0.00213285	1.09321	N	ADD	4697	0.828582	0.516095	0.301324	2.27843	-0.36435	0.715596	.
9	21876407	9:21876407:A:G	A	G	N	G	A	A	1718	947	0.283692	0.281086	0.288544	1.04084	N	ADD	4697	0.96525	0.054912	0.86676	1.07493	-0.64408	0.519524	.
9	21876643	9:21876643:G:A	G	A	N	A	G	G	128	63	0.0203321	0.0209424	0.0191956	1.04338	N	ADD	4697	0.946945	0.17601	0.670663	1.33704	-0.30972	0.756774	.
9	21876735	9:21876735:C:G	C	G	N	G	C	C	10	9	0.00202257	0.00163613	0.00274223	0.997973	N	ADD	4697	0.712778	0.539375	0.24765	2.0515	-0.627736	0.530177	.
9	21877175	9:21877175:A:G	A	G	N	G	A	A	321	213	0.0568448	0.0525196	0.0648995	0.995324	N	ADD	4697	0.816777	0.107359	0.661788	1.00806	-1.88515	0.059409	.
9	21877325	9:21877325:C:T	C	T	N	T	C	C	128	63	0.0203321	0.0209424	0.0191956	1.04338	N	ADD	4697	0.946945	0.17601	0.670663	1.33704	-0.30972	0.756774	.
9	21877547	9:21877547:T:C	T	C	N	C	T	T	14	9	0.00244837	0.00229058	0.00274223	0.997546	N	ADD	4697	0.862863	0.511138	0.316855	2.34976	-0.288571	0.77291	.
9	21877548	9:21877548:T:G	T	G	N	G	T	T	10	11	0.00223547	0.00163613	0.00335161	0.99776	N	ADD	4697	0.583742	0.507756	0.215784	1.57915	-1.06015	0.289078	.
9	21877914	9:21877914:T:C	T	C	N	C	T	T	14	9	0.00244837	0.00229058	0.00274223	0.997546	N	ADD	4697	0.862863	0.511138	0.316855	2.34976	-0.288571	0.77291	.
9	21877985	9:21877985:A:C	A	C	N	C	A	A	1241	623	0.198425	0.203043	0.189823	1.01214	N	ADD	4697	1.1138	0.062921	0.984576	1.25999	1.71292	0.0867272	.
9	21878037	9:21878037:CATT:C	CATT	C	N	C	CATT	CATT	321	212	0.0567383	0.0525196	0.0645948	0.995542	N	ADD	4697	0.818411	0.107431	0.663019	1.01022	-1.86529	0.0621406	.
9	21878533	9:21878533:G:A	G	A	N	A	G	G	63	35	0.0104322	0.0103076	0.0106642	0.989458	N	ADD	4697	1.32586	0.244941	0.820359	2.14285	1.15155	0.249504	.
9	21879713	9:21879713:C:T	C	T	N	T	C	C	139	70	0.0222482	0.0227421	0.0213285	1.03597	N	ADD	4697	0.953202	0.168711	0.684822	1.32676	-0.284086	0.776344	.
9	21879827	9:21879827:AT:A	AT	A	N	A	AT	AT	190	95	0.0303385	0.0310864	0.0289458	1.01937	N	ADD	4697	1.07831	0.146437	0.809275	1.43678	0.514867	0.606646	.
9	21879857	9:21879857:G:A	G	A	N	A	G	G	11	4	0.00159676	0.00179974	0.00121877	0.998401	N	ADD	4697	1.16848	0.657891	0.321827	4.24245	0.236665	0.812917	.
9	21879964	9:21879964:ATTCT:A	ATTCT	A	N	A	ATTCT	ATTCT	46	22	0.00723866	0.00752618	0.00670323	0.992709	N	ADD	4697	1.58149	0.290542	0.894861	2.79496	1.57762	0.114653	.
9	21880296	9:21880296:A:G	A	G	N	G	A	A	49	26	0.00798382	0.00801702	0.007922	0.991952	N	ADD	4697	1.48962	0.277192	0.865223	2.56461	1.4377	0.150519	.
9	21880362	9:21880362:A:G	A	G	N	G	A	A	14	9	0.00244837	0.00229058	0.00274223	0.997546	N	ADD	4697	0.862863	0.511138	0.316855	2.34976	-0.288571	0.77291	.
9	21880889	9:21880889:T:G	T	G	N	G	T	T	256	150	0.0432191	0.0418848	0.0457038	1.02691	N	ADD	4697	0.945397	0.121135	0.745596	1.19874	-0.463537	0.64298	.
9	21880909	9:21880909:C:T	C	T	N	T	C	C	139	70	0.0222482	0.0227421	0.0213285	1.03597	N	ADD	4697	0.953202	0.168711	0.684822	1.32676	-0.284086	0.776344	.
9	21880997	9:21880997:A:G	A	G	N	G	A	A	139	70	0.0222482	0.0227421	0.0213285	1.03597	N	ADD	4697	0.953202	0.168711	0.684822	1.32676	-0.284086	0.776344	.
9	21881119	9:21881119:A:G	A	G	N	G	A	A	20	13	0.00351288	0.00327225	0.003961	0.996475	N	ADD	4697	0.910669	0.424522	0.396284	2.09274	-0.220426	0.825539	.
9	21881219	9:21881219:A:C	A	C	N	C	A	A	8	5	0.00138386	0.0013089	0.00152346	0.998614	N	ADD	4697	0.633598	0.650184	0.177164	2.26596	-0.701863	0.482764	.
9	21881338	9:21881338:T:C	T	C	N	C	T	T	1974	1076	0.324675	0.322971	0.327849	1.04551	N	ADD	4697	0.989161	0.0534063	0.890856	1.09831	-0.204056	0.83831	.
9	21881585	9:21881585:C:T	C	T	N	T	C	C	55	23	0.00830317	0.00899869	0.00700792	0.991627	N	ADD	4697	1.87036	0.276879	1.08704	3.21813	2.26138	0.0237357	.
9	21881785	9:21881785:TATG:T	TATG	T	N	T	TATG	TATG	13	7	0.00212902	0.00212696	0.00213285	0.997866	N	ADD	4697	1.15156	0.549215	0.392458	3.37893	0.256942	0.797223	.
9	21881899	9:21881899:G:A	G	A	N	A	G	G	129	63	0.0204386	0.021106	0.0191956	1.04294	N	ADD	4697	0.954103	0.17572	0.676117	1.34638	-0.267379	0.789177	.
9	21881946	9:21881946:G:C	G	C	N	C	G	G	139	72	0.0224611	0.0227421	0.0219378	1.0352	N	ADD	4697	0.929209	0.167167	0.669608	1.28945	-0.439215	0.660506	.
9	21882594	9:21882594:G:T	G	T	N	T	G	G	139	70	0.0222482	0.0227421	0.0213285	1.03597	N	ADD	4697	0.953202	0.168711	0.684822	1.32676	-0.284086	0.776344	.
9	21882631	9:21882631:CTT:C	CTT	C	N	C	CTT	CTT	139	70	0.0222482	0.0227421	0.0213285	1.03597	N	ADD	4697	0.953202	0.168711	0.684822	1.32676	-0.284086	0.776344	.
9	21882645	9:21882645:C:T	C	T	N	T	C	C	15	9	0.00255482	0.00245419	0.00274223	0.997439	N	ADD	4697	0.881061	0.506767	0.326321	2.37885	-0.249876	0.802683	.
9	21882710	9:21882710:C:A	C	A	N	A	C	C	139	72	0.0224611	0.0227421	0.0219378	1.0352	N	ADD	4697	0.929209	0.167167	0.669608	1.28945	-0.439215	0.660506	.
9	21882975	9:21882975:G:GA	G	GA	N	GA	G	G	372	188	0.0596125	0.0608639	0.0572821	1.05814	N	ADD	4697	1.10533	0.104142	0.901252	1.35562	0.961611	0.336245	.
9	21883537	9:21883537:C:A	C	A	N	A	C	C	129	63	0.0204386	0.021106	0.0191956	1.04294	N	ADD	4697	0.954103	0.17572	0.676117	1.34638	-0.267379	0.789177	.
9	21883746	9:21883746:A:G	A	G	N	G	A	A	128	64	0.0204386	0.0209424	0.0195003	1.04294	N	ADD	4697	0.934993	0.175125	0.663349	1.31788	-0.383818	0.701113	.
9	21883859	9:21883859:C:G	C	G	N	G	C	C	151	77	0.0242708	0.0247055	0.0234613	1.02907	N	ADD	4697	0.987805	0.162685	0.718114	1.35878	-0.0754241	0.939877	.
9	21883860	9:21883860:T:G	T	G	N	G	T	T	150	75	0.0239515	0.0245419	0.0228519	1.0301	N	ADD	4697	1.00394	0.163956	0.72803	1.38443	0.024008	0.980846	.
9	21883947	9:21883947:T:TA	T	TA	N	TA	T	T	10	9	0.00202257	0.00163613	0.00274223	0.997973	N	ADD	4697	0.712778	0.539375	0.24765	2.0515	-0.627736	0.530177	.
9	21884052	9:21884052:T:C	T	C	N	C	T	T	1960	1072	0.322759	0.320681	0.32663	1.04548	N	ADD	4697	0.980228	0.053445	0.882744	1.08848	-0.373647	0.708667	.
9	21884089	9:21884089:G:GA	G	GA	N	GA	G	G	138	67	0.0218224	0.0225785	0.0204144	1.03753	N	ADD	4697	0.994326	0.171325	0.710717	1.39111	-0.03321	0.973507	.
9	21884425	9:21884425:A:C	A	C	N	C	A	A	253	173	0.0453481	0.041394	0.0527118	1.01151	N	ADD	4697	0.74432	0.119062	0.589405	0.939952	-2.48008	0.0131351	.
9	21884552	9:21884552:A:G	A	G	N	G	A	A	321	212	0.0567383	0.0525196	0.0645948	0.995542	N	ADD	4697	0.818411	0.107431	0.663019	1.01022	-1.86529	0.0621406	.
9	21884770	9:21884770:C:A	C	A	N	A	C	C	128	63	0.0203321	0.0209424	0.0191956	1.04338	N	ADD	4697	0.946945	0.17601	0.670663	1.33704	-0.30972	0.756774	.
9	21884903	9:21884903:C:T	C	T	N	T	C	C	129	63	0.0204386	0.021106	0.0191956	1.04294	N	ADD	4697	0.954103	0.17572	0.676117	1.34638	-0.267379	0.789177	.
9	21885014	9:21885014:G:A	G	A	N	A	G	G	18	14	0.00340643	0.00294503	0.00426569	0.996582	N	ADD	4697	0.814047	0.420849	0.356798	1.85728	-0.488861	0.62494	.
9	21885177	9:21885177:AAAC:A	AAAC	A	N	A	AAAC	AAAC	129	63	0.0204386	0.021106	0.0191956	1.04294	N	ADD	4697	0.954103	0.17572	0.676117	1.34638	-0.267379	0.789177	.
9	21885413	9:21885413:G:A	G	A	N	A	G	G	47	36	0.00883543	0.00768979	0.0109689	1.03971	N	ADD	4697	0.732509	0.249184	0.449477	1.19377	-1.24919	0.211594	.
9	21885635	9:21885635:C:T	C	T	N	T	C	C	1203	596	0.191505	0.196826	0.181597	1.02302	N	ADD	4697	1.11879	0.0634578	0.987947	1.26696	1.76887	0.0769159	.
9	21885743	9:21885743:A:G	A	G	N	G	A	A	128	63	0.0203321	0.0209424	0.0191956	1.04338	N	ADD	4697	0.946945	0.17601	0.670663	1.33704	-0.30972	0.756774	.
9	21885833	9:21885833:T:G	T	G	N	G	T	T	14	9	0.00244837	0.00229058	0.00274223	0.997546	N	ADD	4697	0.862863	0.511138	0.316855	2.34976	-0.288571	0.77291	.
9	21885983	9:21885983:G:C	G	C	N	C	G	G	129	63	0.0204386	0.021106	0.0191956	1.04294	N	ADD	4697	0.96112	0.175762	0.681034	1.3564	-0.225624	0.821494	.
9	21886120	9:21886120:CT:C	CT	C	N	C	CT	CT	505	317	0.0875027	0.0826243	0.0965874	1.01076	N	ADD	4697	0.874608	0.0869921	0.737506	1.0372	-1.54014	0.123527	.
9	21886507	9:21886507:C:T	C	T	N	T	C	C	1193	591	0.189908	0.19519	0.180073	1.01882	N	ADD	4697	1.11818	0.0637943	0.986752	1.2671	1.75091	0.0799613	.
9	21886767	9:21886767:A:G	A	G	N	G	A	A	1364	683	0.217905	0.223168	0.208105	1.0237	N	ADD	4697	1.09425	0.0605152	0.971864	1.23205	1.48836	0.136656	.
9	21887031	9:21887031:A:G	A	G	N	G	A	A	1146	568	0.182457	0.1875	0.173065	1.02089	N	ADD	4697	1.09769	0.064848	0.966675	1.24646	1.43731	0.150629	.
9	21887210	9:21887210:T:G	T	G	N	G	T	T	21	7	0.00298063	0.00343586	0.00213285	1.06865	N	ADD	4697	1.93662	0.504798	0.720044	5.2087	1.30932	0.190425	.
9	21887874	9:21887874:T:G	T	G	N	G	T	T	1383	692	0.220886	0.226276	0.210847	1.0233	N	ADD	4697	1.0963	0.0601794	0.974325	1.23354	1.52775	0.126575	.
9	21887879	9:21887879:G:C	G	C	N	C	G	G	10	9	0.00202257	0.00163613	0.00274223	0.997973	N	ADD	4697	0.712778	0.539375	0.24765	2.0515	-0.627736	0.530177	.
9	21888361	9:21888361:A:G	A	G	N	G	A	A	11	9	0.00212902	0.00179974	0.00274223	0.997866	N	ADD	4697	0.808113	0.52303	0.289913	2.25255	-0.407346	0.683754	.
9	21888633	9:21888633:C:T	C	T	N	T	C	C	210	132	0.0364062	0.0343586	0.0402194	1.05325	N	ADD	4697	0.834407	0.128643	0.64845	1.07369	-1.40725	0.159352	.
9	21888645	9:21888645:G:GC	G	GC	N	GC	G	G	1960	1070	0.322546	0.320681	0.326021	1.04515	N	ADD	4697	0.982415	0.0534604	0.884687	1.09094	-0.331857	0.739997	.
9	21888682	9:21888682:C:G	C	G	N	G	C	C	10	9	0.00202257	0.00163613	0.00274223	0.997973	N	ADD	4697	0.712778	0.539375	0.24765	2.0515	-0.627736	0.530177	.
9	21888804	9:21888804:G:A	G	A	N	A	G	G	10	9	0.00202257	0.00163613	0.00274223	0.997973	N	ADD	4697	0.712778	0.539375	0.24765	2.0515	-0.627736	0.530177	.
9	21889171	9:21889171:T:A	T	A	N	A	T	T	128	64	0.0204386	0.0209424	0.0195003	1.04294	N	ADD	4697	0.934993	0.175125	0.663349	1.31788	-0.383818	0.701113	.
9	21889250	9:21889250:C:T	C	T	N	T	C	C	1340	667	0.213647	0.219241	0.20323	1.02865	N	ADD	4697	1.09501	0.0607938	0.972011	1.23358	1.493	0.135436	.
9	21889292	9:21889292:A:G	A	G	N	G	A	A	1960	1068	0.322333	0.320681	0.325411	1.04385	N	ADD	4697	0.984565	0.0535035	0.886547	1.09342	-0.29074	0.77125	.
9	21889401	9:21889401:A:T	A	T	N	T	A	A	1960	1068	0.322333	0.320681	0.325411	1.04385	N	ADD	4697	0.984565	0.0535035	0.886547	1.09342	-0.29074	0.77125	.
9	21889504	9:21889504:T:C	T	C	N	C	T	T	14	9	0.00244837	0.00229058	0.00274223	0.997546	N	ADD	4697	0.862863	0.511138	0.316855	2.34976	-0.288571	0.77291	.
9	21890104	9:21890104:G:A	G	A	N	A	G	G	8	8	0.00170321	0.0013089	0.00243754	1.12351	N	ADD	4697	0.419241	0.524867	0.149864	1.17282	-1.65625	0.0976714	.
9	21890153	9:21890153:G:A	G	A	N	A	G	G	186	95	0.0299127	0.0304319	0.0289458	1.02052	N	ADD	4697	1.07046	0.147095	0.802349	1.42816	0.462894	0.64344	.
9	21890326	9:21890326:C:G	C	G	N	G	C	C	1342	670	0.214179	0.219568	0.204144	1.03104	N	ADD	4697	1.09087	0.0606211	0.96866	1.22849	1.4347	0.151371	.
9	21890837	9:21890837:GGTCTGT:G	GGTCTGT	G	N	G	GGTCTGT	GGTCTGT	129	63	0.0204386	0.021106	0.0191956	1.04294	N	ADD	4697	0.954103	0.17572	0.676117	1.34638	-0.267379	0.789177	.
9	21891099	9:21891099:A:G	A	G	N	G	A	A	8	6	0.00149031	0.0013089	0.00182815	0.998507	N	ADD	4697	0.855917	0.620142	0.253843	2.88601	-0.250882	0.801906	.
9	21891155	9:21891155:C:T	C	T	N	T	C	C	43	20	0.00670641	0.00703534	0.00609385	0.993248	N	ADD	4697	1.59905	0.30275	0.883406	2.89443	1.55048	0.121025	.
9	21891193	9:21891193:G:A	G	A	N	A	G	G	43	20	0.00670641	0.00703534	0.00609385	0.993248	N	ADD	4697	1.59905	0.30275	0.883406	2.89443	1.55048	0.121025	.
9	21891888	9:21891888:C:T	C	T	N	T	C	C	15	8	0.00244837	0.00245419	0.00243754	0.997546	N	ADD	4697	1.59919	0.523241	0.573476	4.45946	0.897282	0.369568	.
9	21892039	9:21892039:C:T	C	T	N	T	C	C	68	31	0.0105386	0.0111257	0.00944546	1.0506	N	ADD	4697	1.17609	0.247845	0.723557	1.91164	0.654405	0.512851	.
9	21892509	9:21892509:A:ATA	A	ATA	N	ATA	A	A	6	9	0.00159676	0.000981675	0.00274223	0.998401	N	ADD	4697	0.374078	0.599357	0.115555	1.21098	-1.64058	0.100885	.
9	21892793	9:21892793:C:A	C	A	N	A	C	C	75	38	0.012029	0.0122709	0.0115783	1.04157	N	ADD	4697	1.09076	0.229328	0.695864	1.70975	0.378821	0.704821	.
9	21892913	9:21892913:C:G	C	G	N	G	C	C	6	8	0.00149031	0.000981675	0.00243754	0.998507	N	ADD	4697	0.40522	0.617869	0.120715	1.36026	-1.462	0.143741	.
9	21893252	9:21893252:A:C	A	C	N	C	A	A	45	17	0.00659996	0.00736257	0.00517977	1.02583	N	ADD	4697	1.29601	0.313697	0.700792	2.39678	0.826565	0.408484	.
9	21893558	9:21893558:C:T	C	T	N	T	C	C	38	21	0.0062806	0.00621728	0.00639854	1.02779	N	ADD	4697	1.37864	0.315563	0.74275	2.55893	1.01754	0.308899	.
9	21893823	9:21893823:A:C	A	C	N	C	A	A	413	285	0.0743027	0.067572	0.0868373	1.04664	N	ADD	4697	0.779961	0.092409	0.65075	0.934828	-2.68925	0.00716117	.
9	21893844	9:21893844:A:C	A	C	N	C	A	A	8	6	0.00149031	0.0013089	0.00182815	0.998507	N	ADD	4697	0.645567	0.619307	0.191773	2.17318	-0.70664	0.47979	.
9	21893856	9:21893856:CA:C	CA	C	N	C	CA	CA	717	410	0.11997	0.11731	0.124924	1.0371	N	ADD	4697	0.932185	0.0753213	0.804245	1.08048	-0.932333	0.351165	.
9	21893925	9:21893925:TACAC:TACACACAC	TACAC	TACACACAC	N	TACACACAC	TACAC	TACAC	310	212	0.0555674	0.0507199	0.0645948	0.997959	N	ADD	4697	0.774549	0.108379	0.626321	0.957857	-2.35724	0.0184112	.
9	21893925	9:21893925:TACAC:TACACACACAC	TACAC	TACACACACAC	N	TACACACACAC	TACAC	TACAC	1258	631	0.201086	0.205825	0.192261	1.03323	N	ADD	4697	1.08476	0.061767	0.961078	1.22436	1.31722	0.187764	.
9	21893925	9:21893925:TACAC:T	TACAC	T	N	T	TACAC	TACAC	67	30	0.0103257	0.010962	0.00914077	1.05207	N	ADD	4697	1.18716	0.251092	0.725737	1.94195	0.68327	0.494436	.
9	21894210	9:21894210:TAAA:T	TAAA	T	N	T	TAAA	TAAA	1396	705	0.223653	0.228403	0.214808	1.04053	N	ADD	4697	1.08148	0.059245	0.962914	1.21464	1.32208	0.18614	.
9	21894297	9:21894297:T:A	T	A	N	A	T	T	64	31	0.0101128	0.0104712	0.00944546	1.05359	N	ADD	4697	1.07076	0.250395	0.655476	1.74916	0.273055	0.784811	.
9	21894299	9:21894299:C:G	C	G	N	G	C	C	1312	665	0.210453	0.21466	0.20262	1.03583	N	ADD	4697	1.0801	0.0605478	0.959236	1.21619	1.27261	0.203156	.
9	21894391	9:21894391:C:T	C	T	N	T	C	C	1312	667	0.210666	0.21466	0.20323	1.03655	N	ADD	4697	1.07808	0.0604887	0.957549	1.21377	1.24283	0.21393	.
9	21894495	9:21894495:G:A	G	A	N	A	G	G	1387	705	0.222695	0.226931	0.214808	1.04804	N	ADD	4697	1.07981	0.0590733	0.961757	1.21236	1.29988	0.193642	.
9	21894991	9:21894991:G:A	G	A	N	A	G	G	1312	665	0.210453	0.21466	0.20262	1.03583	N	ADD	4697	1.0801	0.0605478	0.959236	1.21619	1.27261	0.203156	.
9	21895053	9:21895053:G:A	G	A	N	A	G	G	1894	1030	0.311263	0.309882	0.313833	1.04959	N	ADD	4697	1.00111	0.0537162	0.901073	1.11226	0.0207162	0.983472	.
9	21895157	9:21895157:T:C	T	C	N	C	T	T	1387	704	0.222589	0.226931	0.214503	1.04833	N	ADD	4697	1.08142	0.0590792	0.963173	1.21417	1.32484	0.185223	.
9	21895185	9:21895185:C:A	C	A	N	A	C	C	1160	582	0.185438	0.189791	0.177331	1.02182	N	ADD	4697	1.0751	0.0643314	0.947741	1.21957	1.12562	0.260326	.
9	21895567	9:21895567:A:G	A	G	N	G	A	A	47	18	0.00691931	0.00768979	0.00548446	1.055	N	ADD	4697	1.48296	0.301697	0.820967	2.67877	1.30609	0.191523	.
9	21895764	9:21895764:G:C	G	C	N	C	G	G	10	1	0.00117096	0.00163613	0.000304692	0.998828	N	ADD	4697	8.23028	1.08298	0.985325	68.7464	1.94631	0.0516172	.
9	21896292	9:21896292:C:A	C	A	N	A	C	C	1312	665	0.210453	0.21466	0.20262	1.03583	N	ADD	4697	1.0801	0.0605478	0.959236	1.21619	1.27261	0.203156	.
9	21896419	9:21896419:A:T	A	T	N	T	A	A	1313	665	0.21056	0.214823	0.20262	1.03555	N	ADD	4697	1.08167	0.0605565	0.960615	1.21798	1.29643	0.194829	.
9	21896531	9:21896531:C:T	C	T	N	T	C	C	35	27	0.00659996	0.00572644	0.00822669	1.0583	N	ADD	4697	0.749832	0.285451	0.428536	1.31202	-1.0086	0.313167	.
9	21896648	9:21896648:C:T	C	T	N	T	C	C	34	21	0.0058548	0.00556283	0.00639854	0.994111	N	ADD	4697	0.922871	0.325838	0.48729	1.74781	-0.246335	0.805423	.
9	21896708	9:21896708:A:G	A	G	N	G	A	A	6	9	0.00159676	0.000981675	0.00274223	0.998401	N	ADD	4697	0.374078	0.599357	0.115555	1.21098	-1.64058	0.100885	.
9	21896873	9:21896873:T:A	T	A	N	A	T	T	6	7	0.00138386	0.000981675	0.00213285	0.998614	N	ADD	4697	0.702798	0.639002	0.200868	2.45895	-0.551933	0.580994	.
9	21897033	9:21897033:G:C	G	C	N	C	G	G	15	5	0.00212902	0.00245419	0.00152346	0.997866	N	ADD	4697	1.25491	0.619464	0.372669	4.22571	0.366544	0.713959	.
9	21897522	9:21897522:T:G	T	G	N	G	T	T	1313	666	0.210666	0.214823	0.202925	1.03527	N	ADD	4697	1.07866	0.0605365	0.957974	1.21454	1.25073	0.211032	.
9	21897687	9:21897687:C:G	C	G	N	G	C	C	15	7	0.00234192	0.00245419	0.00213285	0.997653	N	ADD	4697	1.31648	0.531901	0.464153	3.73396	0.516947	0.605193	.
9	21897832	9:21897832:TC:T	TC	T	N	T	TC	TC	13	9	0.00234192	0.00212696	0.00274223	0.997653	N	ADD	4697	0.832722	0.518025	0.301687	2.2985	-0.353372	0.72381	.
9	21897881	9:21897881:T:A	T	A	N	A	T	T	1312	665	0.210453	0.21466	0.20262	1.03583	N	ADD	4697	1.0801	0.0605478	0.959236	1.21619	1.27261	0.203156	.
9	21898253	9:21898253:C:T	C	T	N	T	C	C	1319	673	0.21205	0.215805	0.205058	1.03797	N	ADD	4697	1.07175	0.0602198	0.952435	1.20602	1.15071	0.249853	.
9	21898319	9:21898319:G:A	G	A	N	A	G	G	107	63	0.0180967	0.0175065	0.0191956	1.04148	N	ADD	4697	0.951684	0.180114	0.66862	1.35459	-0.274948	0.783356	.
9	21898906	9:21898906:C:A	C	A	N	A	C	C	66	31	0.0103257	0.0107984	0.00944546	1.05207	N	ADD	4697	1.13769	0.249567	0.697578	1.85548	0.516902	0.605225	.
9	21898997	9:21898997:A:G	A	G	N	G	A	A	1898	1038	0.31254	0.310537	0.316271	1.05073	N	ADD	4697	0.991821	0.0536317	0.892857	1.10175	-0.153128	0.878297	.
9	21899146	9:21899146:A:G	A	G	N	G	A	A	6	9	0.00159676	0.000981675	0.00274223	0.998401	N	ADD	4697	0.374078	0.599357	0.115555	1.21098	-1.64058	0.100885	.
9	21899296	9:21899296:G:A	G	A	N	A	G	G	74	61	0.0143709	0.0121073	0.0185862	1.1207	N	ADD	4697	0.682228	0.190186	0.46994	0.990413	-2.01062	0.0443659	.
9	21899650	9:21899650:AC:A	AC	A	N	A	AC	AC	84	63	0.0156483	0.0137435	0.0191956	1.1085	N	ADD	4697	0.729423	0.184333	0.508247	1.04685	-1.71158	0.0869736	.
9	21899715	9:21899715:A:G	A	G	N	G	A	A	13	9	0.00234192	0.00212696	0.00274223	0.997653	N	ADD	4697	0.832722	0.518025	0.301687	2.2985	-0.353372	0.72381	.
9	21900599	9:21900599:G:A	G	A	N	A	G	G	108	54	0.0172451	0.0176702	0.0164534	1.02014	N	ADD	4697	1.12295	0.197736	0.762162	1.65453	0.586436	0.557582	.
9	21900673	9:21900673:C:G	C	G	N	G	C	C	35	24	0.0062806	0.00572644	0.00731261	0.99368	N	ADD	4697	0.845087	0.313275	0.457343	1.56157	-0.537278	0.591075	.
9	21900730	9:21900730:G:A	G	A	N	G	A	A	1507	806	0.246221	0.246564	0.245582	1.03011	N	ADD	4697	0.980742	0.0576679	0.875927	1.0981	-0.337205	0.735962	.
9	21900743	9:21900743:T:C	T	C	N	C	T	T	35	24	0.0062806	0.00572644	0.00731261	0.99368	N	ADD	4697	0.845087	0.313275	0.457343	1.56157	-0.537278	0.591075	.
9	21900977	9:21900977:A:G	A	G	N	G	A	A	1941	1052	0.318608	0.317572	0.320536	1.05119	N	ADD	4697	1.00318	0.0533481	0.903586	1.11375	0.0595356	0.952526	.
9	21901026	9:21901026:G:C	G	C	N	C	G	G	1359	683	0.217373	0.222349	0.208105	1.03637	N	ADD	4697	1.08793	0.05987	0.967473	1.22338	1.40763	0.15924	.
9	21901076	9:21901076:T:G	T	G	N	G	T	T	46	33	0.00840962	0.00752618	0.0100548	1.09364	N	ADD	4697	0.760589	0.257155	0.459473	1.25904	-1.06419	0.287242	.
9	21901128	9:21901128:C:G	C	G	N	G	C	C	644	382	0.109219	0.105366	0.116392	1.03276	N	ADD	4697	0.931201	0.07836	0.798626	1.08578	-0.90965	0.363007	.
9	21901263	9:21901263:A:G	A	G	N	G	A	A	1363	683	0.217799	0.223004	0.208105	1.03648	N	ADD	4697	1.0899	0.0598585	0.969248	1.22557	1.43816	0.15039	.
9	21901618	9:21901618:C:A	C	A	N	A	C	C	1359	683	0.217373	0.222349	0.208105	1.03637	N	ADD	4697	1.08793	0.05987	0.967473	1.22338	1.40763	0.15924	.
9	21901759	9:21901759:C:T	C	T	N	T	C	C	13	9	0.00234192	0.00212696	0.00274223	0.997653	N	ADD	4697	0.832722	0.518025	0.301687	2.2985	-0.353372	0.72381	.
9	21902343	9:21902343:G:A	G	A	N	A	G	G	418	285	0.074835	0.0683901	0.0868373	1.04826	N	ADD	4697	0.788146	0.0920216	0.658079	0.943921	-2.58712	0.00967806	.
9	21902354	9:21902354:C:A	C	A	N	A	C	C	1309	665	0.210134	0.214169	0.20262	1.03668	N	ADD	4697	1.0786	0.0605476	0.957905	1.2145	1.24967	0.211419	.
9	21903065	9:21903065:TCTC:T	TCTC	T	N	T	TCTC	TCTC	68	32	0.0106451	0.0111257	0.00975015	1.04989	N	ADD	4697	1.10937	0.244716	0.686711	1.79217	0.424135	0.671467	.
9	21903143	9:21903143:C:A	C	A	N	A	C	C	370	189	0.0595061	0.0605366	0.0575868	1.06227	N	ADD	4697	1.10342	0.103701	0.900473	1.35211	0.949025	0.342608	.
9	21903324	9:21903324:T:A	T	A	N	A	T	T	39	31	0.00745156	0.00638089	0.00944546	0.992492	N	ADD	4697	0.734792	0.284933	0.420367	1.2844	-1.08155	0.279455	.
9	21903882	9:21903882:G:A	G	A	N	A	G	G	15	4	0.00202257	0.00245419	0.00121877	1.10345	N	ADD	4697	1.61048	0.590053	0.506643	5.1193	0.807614	0.419313	.
9	21904158	9:21904158:G:T	G	T	N	T	G	G	13	9	0.00234192	0.00212696	0.00274223	0.997653	N	ADD	4697	0.832722	0.518025	0.301687	2.2985	-0.353372	0.72381	.
9	21904972	9:21904972:C:G	C	G	N	G	C	C	54	29	0.00883543	0.00883508	0.00883608	1.06402	N	ADD	4697	1.09393	0.264323	0.651626	1.83646	0.339656	0.734116	.
9	21905095	9:21905095:G:A	G	A	N	A	G	G	18	18	0.00383223	0.00294503	0.00548446	0.996153	N	ADD	4697	0.565457	0.394976	0.260733	1.22632	-1.44343	0.148899	.
9	21905361	9:21905361:G:A	G	A	N	A	G	G	6	5	0.00117096	0.000981675	0.00152346	0.998828	N	ADD	4697	0.597361	0.689267	0.154715	2.30644	-0.74751	0.454756	.
9	21905379	9:21905379:C:T	C	T	N	T	C	C	1218	616	0.195231	0.19928	0.18769	1.03384	N	ADD	4697	1.10322	0.0623494	0.976317	1.24662	1.57555	0.115129	.
9	21905380	9:21905380:C:T	C	T	N	T	C	C	10	4	0.00149031	0.00163613	0.00121877	0.998507	N	ADD	4697	1.59938	0.677028	0.424292	6.02891	0.693644	0.487906	.
9	21905429	9:21905429:A:G	A	G	N	G	A	A	281	200	0.0512029	0.0459751	0.0609385	0.998623	N	ADD	4697	0.732939	0.112111	0.588353	0.913055	-2.77129	0.0055835	.
9	21905625	9:21905625:C:T	C	T	N	T	C	C	54	29	0.00883543	0.00883508	0.00883608	1.06402	N	ADD	4697	1.09393	0.264323	0.651626	1.83646	0.339656	0.734116	.
9	21905632	9:21905632:GT:G	GT	G	N	G	GT	GT	411	279	0.0734511	0.0672448	0.0850091	1.04899	N	ADD	4697	0.776918	0.0929892	0.647474	0.93224	-2.71451	0.00663734	.
9	21906097	9:21906097:C:A	C	A	N	A	C	C	13	9	0.00234192	0.00212696	0.00274223	0.997653	N	ADD	4697	0.832722	0.518025	0.301687	2.2985	-0.353372	0.72381	.
9	21906335	9:21906335:G:GA	G	GA	N	GA	G	G	37	21	0.00617415	0.00605366	0.00639854	1.02848	N	ADD	4697	1.3208	0.317356	0.709092	2.4602	0.876734	0.380631	.
9	21906587	9:21906587:G:A	G	A	N	A	G	G	33	24	0.0060677	0.00539921	0.00731261	0.993895	N	ADD	4697	0.71682	0.316494	0.385487	1.33294	-1.05193	0.29283	.
9	21907154	9:21907154:T:A	T	A	N	A	T	T	54	29	0.00883543	0.00883508	0.00883608	1.06402	N	ADD	4697	1.09393	0.264323	0.651626	1.83646	0.339656	0.734116	.
9	21907300	9:21907300:C:T	C	T	N	T	C	C	16	12	0.00298063	0.0026178	0.00365631	0.99701	N	ADD	4697	0.787124	0.448763	0.326629	1.89684	-0.533398	0.593758	.
9	21907672	9:21907672:G:GT	G	GT	N	GT	G	G	1247	633	0.200128	0.204025	0.19287	1.04639	N	ADD	4697	1.09463	0.0614723	0.970378	1.23479	1.4708	0.141345	.
9	21907748	9:21907748:T:A	T	A	N	A	T	T	48	19	0.00713221	0.0078534	0.00578915	0.992817	N	ADD	4697	1.4075	0.303939	0.775773	2.55365	1.12461	0.260753	.
9	21908168	9:21908168:G:T	G	T	N	T	G	G	71	42	0.012029	0.0116165	0.0127971	1.04157	N	ADD	4697	1.01571	0.226286	0.651861	1.58265	0.0688883	0.945078	.
9	21908234	9:21908234:A:G	A	G	N	G	A	A	54	29	0.00883543	0.00883508	0.00883608	1.06402	N	ADD	4697	1.09393	0.264323	0.651626	1.83646	0.339656	0.734116	.
9	21908588	9:21908588:C:T	C	T	N	T	C	C	16	6	0.00234192	0.0026178	0.00182815	0.997653	N	ADD	4697	1.19123	0.526635	0.424351	3.34403	0.33228	0.739677	.
9	21908792	9:21908792:C:CT	C	CT	N	CT	C	C	743	469	0.129019	0.121564	0.142901	1.04701	N	ADD	4697	0.832652	0.0727803	0.72196	0.960317	-2.51633	0.0118586	.
9	21909000	9:21909000:T:G	T	G	N	G	T	T	54	29	0.00883543	0.00883508	0.00883608	1.06402	N	ADD	4697	1.09393	0.264323	0.651626	1.83646	0.339656	0.734116	.
9	21909608	9:21909608:A:G	A	G	N	G	A	A	17	14	0.00329998	0.00278141	0.00426569	0.996689	N	ADD	4697	0.732105	0.423521	0.319207	1.6791	-0.736282	0.461559	.
9	21909755	9:21909755:C:T	C	T	N	T	C	C	17	12	0.00308708	0.00278141	0.00365631	0.996903	N	ADD	4697	0.831072	0.440679	0.350374	1.97127	-0.419896	0.674562	.
9	21909979	9:21909979:A:G	A	G	N	G	A	A	537	347	0.0941026	0.0878599	0.105728	1.05096	N	ADD	4697	0.824235	0.0843557	0.69863	0.972422	-2.29149	0.0219354	.
9	21910085	9:21910085:G:C	G	C	N	C	G	G	4	4	0.000851607	0.00065445	0.00121877	0.999148	N	ADD	4697	0.466034	0.805319	0.0961455	2.25895	-0.948067	0.343095	.
9	21910265	9:21910265:A:G	A	G	N	G	A	A	7	7	0.00149031	0.00114529	0.00213285	1.14158	N	ADD	4697	0.461073	0.567422	0.151628	1.40204	-1.36441	0.172437	.
9	21910653	9:21910653:G:A	G	A	N	A	G	G	18	12	0.00319353	0.00294503	0.00365631	0.996796	N	ADD	4697	0.899103	0.431983	0.385572	2.09659	-0.246207	0.805522	.
9	21910654	9:21910654:T:C	T	C	N	C	T	T	16	12	0.00298063	0.0026178	0.00365631	0.99701	N	ADD	4697	0.787124	0.448763	0.326629	1.89684	-0.533398	0.593758	.
9	21910698	9:21910698:A:G	A	G	N	G	A	A	1220	620	0.19587	0.199607	0.188909	1.03352	N	ADD	4697	1.09629	0.0622569	0.970358	1.23856	1.47664	0.139771	.
9	21911311	9:21911311:T:A	T	A	N	A	T	T	1758	958	0.289121	0.287631	0.291895	1.047	N	ADD	4697	0.998859	0.0545914	0.897503	1.11166	-0.0209117	0.983316	.
9	21911385	9:21911385:A:T	A	T	N	T	A	A	18	12	0.00319353	0.00294503	0.00365631	0.996796	N	ADD	4697	0.899103	0.431983	0.385572	2.09659	-0.246207	0.805522	.
9	21911818	9:21911818:CA:C	CA	C	N	C	CA	CA	18	12	0.00319353	0.00294503	0.00365631	0.996796	N	ADD	4697	0.899103	0.431983	0.385572	2.09659	-0.246207	0.805522	.
9	21911846	9:21911846:T:C	T	C	N	C	T	T	16	12	0.00298063	0.0026178	0.00365631	0.99701	N	ADD	4697	0.787124	0.448763	0.326629	1.89684	-0.533398	0.593758	.
9	21911870	9:21911870:G:A	G	A	N	A	G	G	16	8	0.00255482	0.0026178	0.00243754	0.997439	N	ADD	4697	1.35579	0.505655	0.503243	3.65263	0.601956	0.547203	.
9	21911890	9:21911890:G:A	G	A	N	A	G	G	57	27	0.00894188	0.00932592	0.00822669	1.06305	N	ADD	4697	1.21109	0.267808	0.716502	2.04708	0.715138	0.474524	.
9	21911952	9:21911952:A:C	A	C	N	C	A	A	520	337	0.0912284	0.0850785	0.102681	1.04599	N	ADD	4697	0.812169	0.0855885	0.686742	0.960505	-2.43078	0.0150663	.
9	21912117	9:21912117:C:T	C	T	N	T	C	C	13	9	0.00234192	0.00212696	0.00274223	0.997653	N	ADD	4697	0.832722	0.518025	0.301687	2.2985	-0.353372	0.72381	.
9	21912139	9:21912139:T:C	T	C	N	C	T	T	53	29	0.00872898	0.00867147	0.00883608	1.06501	N	ADD	4697	1.08652	0.264898	0.646483	1.82608	0.313259	0.754084	.
9	21912357	9:21912357:G:A	G	A	N	A	G	G	18	12	0.00319353	0.00294503	0.00365631	0.996796	N	ADD	4697	0.899103	0.431983	0.385572	2.09659	-0.246207	0.805522	.
9	21912417	9:21912417:C:A	C	A	N	A	C	C	51	27	0.00830317	0.00834424	0.00822669	1.06919	N	ADD	4697	1.1273	0.274308	0.658489	1.92989	0.436832	0.662233	.
9	21912539	9:21912539:T:G	T	G	N	G	T	T	53	29	0.00872898	0.00867147	0.00883608	1.06501	N	ADD	4697	1.08652	0.264898	0.646483	1.82608	0.313259	0.754084	.
9	21912625	9:21912625:T:C	T	C	N	C	T	T	518	336	0.0909091	0.0847513	0.102377	1.04941	N	ADD	4697	0.812802	0.0856596	0.687181	0.961388	-2.41966	0.0155349	.
9	21913183	9:21913183:C:A	C	A	N	A	C	C	13	7	0.00212902	0.00212696	0.00213285	0.997866	N	ADD	4697	0.800487	0.576855	0.258425	2.47956	-0.385773	0.699665	.
9	21913522	9:21913522:T:TG	T	TG	N	TG	T	T	1756	961	0.289227	0.287304	0.292809	1.04669	N	ADD	4697	0.994745	0.0546237	0.89375	1.10715	-0.096449	0.923164	.
9	21913630	9:21913630:A:G	A	G	N	G	A	A	77	43	0.0127741	0.0125982	0.0131018	1.03771	N	ADD	4697	1.08478	0.222084	0.701947	1.67641	0.366435	0.71404	.
9	21913667	9:21913667:A:G	A	G	N	G	A	A	53	29	0.00872898	0.00867147	0.00883608	1.06501	N	ADD	4697	1.08652	0.264898	0.646483	1.82608	0.313259	0.754084	.
9	21913697	9:21913697:A:C	A	C	N	C	A	A	272	196	0.049819	0.0445026	0.0597197	0.992545	N	ADD	4697	0.714887	0.113735	0.572039	0.893407	-2.95098	0.00316768	.
9	21914159	9:21914159:G:A	G	A	N	A	G	G	13	9	0.00234192	0.00212696	0.00274223	0.997653	N	ADD	4697	0.832722	0.518025	0.301687	2.2985	-0.353372	0.72381	.
9	21914164	9:21914164:A:G	A	G	N	G	A	A	77	43	0.0127741	0.0125982	0.0131018	1.03771	N	ADD	4697	1.08478	0.222084	0.701947	1.67641	0.366435	0.71404	.
9	21914308	9:21914308:C:T	C	T	N	T	C	C	15	7	0.00234192	0.00245419	0.00213285	0.997653	N	ADD	4697	2.29078	0.513936	0.836604	6.27258	1.61283	0.106781	.
9	21914331	9:21914331:A:G	A	G	N	G	A	A	72	42	0.0121354	0.0117801	0.0127971	1.04099	N	ADD	4697	0.994828	0.225472	0.639478	1.54764	-0.0229999	0.98165	.
9	21914375	9:21914375:C:T	C	T	N	T	C	C	34	24	0.00617415	0.00556283	0.00731261	1.06318	N	ADD	4697	0.749769	0.293182	0.422057	1.33194	-0.982294	0.325955	.
9	21914426	9:21914426:T:C	T	C	N	C	T	T	13	9	0.00234192	0.00212696	0.00274223	0.997653	N	ADD	4697	0.832722	0.518025	0.301687	2.2985	-0.353372	0.72381	.
9	21914783	9:21914783:TAA:TAAA	TAA	TAAA	N	TAAA	TAA	TAA	397	277	0.0717479	0.0649542	0.0843998	1.04098	N	ADD	4697	0.751738	0.0940959	0.625132	0.903985	-3.03273	0.00242354	.
9	21914791	9:21914791:A:AT	A	AT	N	AT	A	A	20	12	0.00340643	0.00327225	0.00365631	0.996582	N	ADD	4697	0.991538	0.421582	0.433968	2.26548	-0.0201567	0.983918	.
9	21914836	9:21914836:G:A	G	A	N	A	G	G	514	336	0.0904833	0.0840969	0.102377	1.05056	N	ADD	4697	0.809745	0.0857247	0.68451	0.957894	-2.46178	0.0138249	.
9	21914856	9:21914856:G:GA	G	GA	N	GA	G	G	76	44	0.0127741	0.0124346	0.0134065	1.03771	N	ADD	4697	1.05782	0.221473	0.685318	1.63278	0.253789	0.799659	.
9	21914994	9:21914994:T:G	T	G	N	G	T	T	18	12	0.00319353	0.00294503	0.00365631	0.996796	N	ADD	4697	0.899103	0.431983	0.385572	2.09659	-0.246207	0.805522	.
9	21915003	9:21915003:C:T	C	T	N	T	C	C	354	199	0.0588674	0.0579188	0.0606338	1.02968	N	ADD	4697	0.895392	0.105663	0.727902	1.10142	-1.04572	0.295688	.
9	21915082	9:21915082:TC:T	TC	T	N	T	TC	TC	387	272	0.0701512	0.0633181	0.0828763	1.03226	N	ADD	4697	0.75388	0.0953735	0.625346	0.908833	-2.96227	0.00305376	.
9	21915084	9:21915084:C:T	C	T	N	T	C	C	50	27	0.00819672	0.00818063	0.00822669	1.0703	N	ADD	4697	1.05191	0.272128	0.617081	1.79313	0.185961	0.852475	.
9	21915095	9:21915095:TTC:T	TTC	T	N	T	TTC	TTC	53	27	0.00851607	0.00867147	0.00822669	1.06705	N	ADD	4697	1.0916	0.269968	0.643079	1.85293	0.324631	0.74546	.
9	21915100	9:21915100:T:G	T	G	N	G	T	T	53	27	0.00851607	0.00867147	0.00822669	1.06705	N	ADD	4697	1.0916	0.269968	0.643079	1.85293	0.324631	0.74546	.
9	21915101	9:21915101:C:A	C	A	N	A	C	C	53	27	0.00851607	0.00867147	0.00822669	1.06705	N	ADD	4697	1.0916	0.269968	0.643079	1.85293	0.324631	0.74546	.
9	21915599	9:21915599:C:G	C	G	N	G	C	C	53	29	0.00872898	0.00867147	0.00883608	1.06501	N	ADD	4697	1.08652	0.264898	0.646483	1.82608	0.313259	0.754084	.
9	21915690	9:21915690:C:G	C	G	N	G	C	C	13	9	0.00234192	0.00212696	0.00274223	0.997653	N	ADD	4697	0.832722	0.518025	0.301687	2.2985	-0.353372	0.72381	.
9	21915892	9:21915892:A:C	A	C	N	C	A	A	53	29	0.00872898	0.00867147	0.00883608	1.06501	N	ADD	4697	1.08652	0.264898	0.646483	1.82608	0.313259	0.754084	.
9	21915983	9:21915983:G:C	G	C	N	C	G	G	77	43	0.0127741	0.0125982	0.0131018	1.03771	N	ADD	4697	1.08478	0.222084	0.701947	1.67641	0.366435	0.71404	.
9	21916017	9:21916017:C:A	C	A	N	A	C	C	53	29	0.00872898	0.00867147	0.00883608	1.06501	N	ADD	4697	1.08652	0.264898	0.646483	1.82608	0.313259	0.754084	.
9	21916079	9:21916079:AAAGG:A	AAAGG	A	N	A	AAAGG	AAAGG	820	498	0.140302	0.134162	0.151737	1.00272	N	ADD	4697	0.870881	0.0717988	0.75656	1.00248	-1.92553	0.0541637	.
9	21916121	9:21916121:G:A	G	A	N	A	G	G	517	336	0.0908026	0.0845877	0.102377	1.04712	N	ADD	4697	0.810468	0.0857432	0.685096	0.958784	-2.45085	0.014252	.
9	21916189	9:21916189:C:G	C	G	N	G	C	C	408	272	0.0723866	0.0667539	0.0828763	1.03928	N	ADD	4697	0.794002	0.0936416	0.660867	0.953959	-2.46332	0.0137657	.
9	21916413	9:21916413:G:A	G	A	N	A	G	G	61	35	0.0102193	0.00998037	0.0106642	1.05282	N	ADD	4697	0.910412	0.243189	0.565243	1.46636	-0.385948	0.699535	.
9	21916557	9:21916557:C:T	C	T	N	T	C	C	17	6	0.00244837	0.00278141	0.00182815	1.08472	N	ADD	4697	1.25144	0.503829	0.466174	3.35945	0.445173	0.656195	.
9	21916763	9:21916763:T:C	T	C	N	C	T	T	20	9	0.00308708	0.00327225	0.00274223	0.996903	N	ADD	4697	1.31728	0.465644	0.528837	3.28122	0.591804	0.553982	.
9	21917056	9:21917056:GGAATAATAAAGGAACCAA:G	GGAATAATAAAGGAACCAA	G	N	G	GGAATAATAAAGGAACCAA	GGAATAATAAAGGAACCAA	44	24	0.00723866	0.00719895	0.00731261	1.08159	N	ADD	4697	0.94492	0.284825	0.540694	1.65135	-0.198913	0.842331	.
9	21917339	9:21917339:G:A	G	A	N	A	G	G	61	35	0.0102193	0.00998037	0.0106642	1.05282	N	ADD	4697	0.910412	0.243189	0.565243	1.46636	-0.385948	0.699535	.
9	21917460	9:21917460:C:T	C	T	N	T	C	C	41	19	0.00638706	0.00670812	0.00578915	0.993572	N	ADD	4697	1.22675	0.315107	0.661513	2.27498	0.64858	0.51661	.
9	21917587	9:21917587:G:A	G	A	N	A	G	G	43	21	0.00681286	0.00703534	0.00639854	1.08753	N	ADD	4697	0.991443	0.295494	0.555575	1.76926	-0.0290839	0.976798	.
9	21917840	9:21917840:G:A	G	A	N	A	G	G	8	5	0.00138386	0.0013089	0.00152346	0.998614	N	ADD	4697	0.773464	0.632072	0.224088	2.66969	-0.406404	0.684446	.
9	21918086	9:21918086:C:CA	C	CA	N	CA	C	C	1383	788	0.231105	0.226276	0.240098	1.01095	N	ADD	4697	0.895887	0.0591375	0.797839	1.00598	-1.85908	0.0630156	.
9	21918112	9:21918112:G:A	G	A	N	A	G	G	27	13	0.00425804	0.00441754	0.003961	0.995724	N	ADD	4697	1.3792	0.38528	0.648153	2.93481	0.834475	0.404014	.
9	21918209	9:21918209:C:T	C	T	N	T	C	C	1306	747	0.218544	0.213678	0.227605	0.998336	N	ADD	4697	0.895779	0.0606688	0.795352	1.00889	-1.81413	0.0696572	.
9	21918297	9:21918297:A:C	A	C	N	C	A	A	1436	806	0.238663	0.234948	0.245582	1.0146	N	ADD	4697	0.924024	0.058517	0.823898	1.03632	-1.35033	0.176909	.
9	21918408	9:21918408:A:C	A	C	N	C	A	A	9	2	0.00117096	0.00147251	0.000609385	0.998828	N	ADD	4697	2.30869	0.817719	0.464861	11.4659	1.02319	0.306218	.
9	21918702	9:21918702:G:A	G	A	N	A	G	G	99	62	0.0171386	0.0161976	0.0188909	1.00784	N	ADD	4697	0.825478	0.185966	0.573339	1.1885	-1.03133	0.302384	.
9	21918851	9:21918851:G:A	G	A	N	A	G	G	11	7	0.00191612	0.00179974	0.00213285	0.99808	N	ADD	4697	0.731319	0.586356	0.231739	2.30788	-0.533644	0.593588	.
9	21918861	9:21918861:A:AC	A	AC	N	AC	A	A	421	230	0.0692996	0.0688809	0.0700792	1.08399	N	ADD	4697	1.07063	0.099824	0.880378	1.302	0.683681	0.494177	.
9	21919439	9:21919439:CA:C	CA	C	N	C	CA	CA	13	6	0.00202257	0.00212696	0.00182815	0.997973	N	ADD	4697	1.07534	0.524833	0.384422	3.00805	0.138405	0.88992	.
9	21919446	9:21919446:A:G	A	G	N	G	A	A	15	6	0.00223547	0.00245419	0.00182815	0.99776	N	ADD	4697	1.23942	0.5098	0.456327	3.36637	0.421036	0.673729	.
9	21919974	9:21919974:T:C	T	C	N	C	T	T	1340	759	0.22344	0.219241	0.231261	1.02147	N	ADD	4697	0.908424	0.0597371	0.808054	1.02126	-1.60778	0.107882	.
9	21920047	9:21920047:CAA:C	CAA	C	N	C	CAA	CAA	69	52	0.0128806	0.0112893	0.015844	1.03719	N	ADD	4697	0.857829	0.215723	0.562052	1.30926	-0.710868	0.477166	.
9	21920170	9:21920170:G:C	G	C	N	C	G	G	37	17	0.00574835	0.00605366	0.00517977	1.03147	N	ADD	4697	1.11739	0.32387	0.592277	2.10805	0.342705	0.73182	.
9	21920187	9:21920187:G:A	G	A	N	A	G	G	88	58	0.0155418	0.0143979	0.0176722	1.01204	N	ADD	4697	0.97476	0.200506	0.658001	1.444	-0.127499	0.898545	.
9	21920346	9:21920346:T:C	T	C	N	C	T	T	1478	874	0.250373	0.241819	0.266301	1.0358	N	ADD	4697	0.891319	0.0577423	0.795945	0.998122	-1.99252	0.0463142	.
9	21920520	9:21920520:T:C	T	C	N	C	T	T	68	50	0.0125612	0.0111257	0.0152346	1.02161	N	ADD	4697	0.927104	0.221671	0.600401	1.43158	-0.34145	0.732765	.
9	21920545	9:21920545:G:A	G	A	N	A	G	G	50	21	0.00755802	0.00818063	0.00639854	0.992384	N	ADD	4697	1.18561	0.288077	0.67411	2.08523	0.591014	0.554511	.
9	21920591	9:21920591:G:A	G	A	N	A	G	G	29	19	0.00510964	0.00474476	0.00578915	1.03674	N	ADD	4697	1.01946	0.333743	0.530015	1.96089	0.0577532	0.953945	.
9	21921463	9:21921463:C:T	C	T	N	T	C	C	95	47	0.015116	0.0155432	0.0143205	1.01325	N	ADD	4697	1.03715	0.202687	0.697129	1.54301	0.179952	0.85719	.
9	21921739	9:21921739:G:A	G	A	N	A	G	G	15	6	0.00223547	0.00245419	0.00182815	0.99776	N	ADD	4697	1.23942	0.5098	0.456327	3.36637	0.421036	0.673729	.
9	21921996	9:21921996:T:C	T	C	N	C	T	T	34	21	0.0058548	0.00556283	0.00639854	1.06727	N	ADD	4697	0.905544	0.311166	0.49209	1.66638	-0.318863	0.74983	.
9	21922506	9:21922506:G:A	G	A	N	A	G	G	8	2	0.00106451	0.0013089	0.000609385	0.998934	N	ADD	4697	2.3677	0.84379	0.452993	12.3755	1.02149	0.307024	.
9	21922550	9:21922550:A:T	A	T	N	T	A	A	231	154	0.0409836	0.0377945	0.0469226	1.0656	N	ADD	4697	0.91905	0.124007	0.720749	1.17191	-0.680724	0.496046	.
9	21922733	9:21922733:A:C	A	C	N	C	A	A	34	21	0.0058548	0.00556283	0.00639854	1.06727	N	ADD	4697	0.905544	0.311166	0.49209	1.66638	-0.318863	0.74983	.
9	21922766	9:21922766:G:C	G	C	N	C	G	G	215	116	0.0352353	0.0351767	0.0353443	1.01358	N	ADD	4697	1.17563	0.141124	0.891554	1.55023	1.14657	0.251559	.
9	21923008	9:21923008:A:G	A	G	N	G	A	A	34	21	0.0058548	0.00556283	0.00639854	1.06727	N	ADD	4697	0.905544	0.311166	0.49209	1.66638	-0.318863	0.74983	.
9	21923279	9:21923279:A:G	A	G	N	G	A	A	1041	617	0.176496	0.170321	0.187995	1.03469	N	ADD	4697	0.858708	0.0646433	0.756522	0.974698	-2.35641	0.0184527	.
9	21923287	9:21923287:G:A	G	A	N	A	G	G	15	6	0.00223547	0.00245419	0.00182815	0.99776	N	ADD	4697	1.23942	0.5098	0.456327	3.36637	0.421036	0.673729	.
9	21923354	9:21923354:C:A	C	A	N	A	C	C	32	18	0.00532255	0.0052356	0.00548446	1.07508	N	ADD	4697	0.931848	0.327051	0.490861	1.76902	-0.215824	0.829125	.
9	21923808	9:21923808:TA:T	TA	T	N	T	TA	TA	168	99	0.0284224	0.0274869	0.0301645	1.02471	N	ADD	4697	1.09461	0.153883	0.809606	1.47994	0.587447	0.556904	.
9	21923847	9:21923847:G:C	G	C	N	C	G	G	167	98	0.0282095	0.0273233	0.0298598	1.02534	N	ADD	4697	1.09963	0.154548	0.812262	1.48867	0.614537	0.538861	.
9	21924423	9:21924423:G:A	G	A	N	A	G	G	155	90	0.0260805	0.0253599	0.0274223	1.02351	N	ADD	4697	1.05953	0.159522	0.775043	1.44843	0.362466	0.717004	.
9	21924671	9:21924671:G:A	G	A	N	A	G	G	148	83	0.0245902	0.0242147	0.0252895	1.02805	N	ADD	4697	1.12172	0.163817	0.813656	1.54641	0.701142	0.483215	.
9	21925142	9:21925142:C:T	C	T	N	T	C	C	17	6	0.00244837	0.00278141	0.00182815	1.08472	N	ADD	4697	1.25144	0.503829	0.466174	3.35945	0.445173	0.656195	.
9	21925163	9:21925163:A:C	A	C	N	C	A	A	429	253	0.0725995	0.0701898	0.0770871	1.11461	N	ADD	4697	1.01209	0.0990191	0.833558	1.22887	0.121405	0.90337	.
9	21925758	9:21925758:G:GC	G	GC	N	GC	G	G	1472	869	0.249202	0.240838	0.264778	1.03563	N	ADD	4697	0.890911	0.0578609	0.795395	0.997897	-1.99636	0.0458952	.
9	21925855	9:21925855:T:G	T	G	N	G	T	T	1473	869	0.249308	0.241001	0.264778	1.03533	N	ADD	4697	0.892242	0.0578594	0.796586	0.999384	-1.97061	0.0487684	.
9	21925903	9:21925903:T:G	T	G	N	G	T	T	1476	869	0.249627	0.241492	0.264778	1.03445	N	ADD	4697	0.895277	0.0578332	0.799337	1.00273	-1.91277	0.0557771	.
9	21926042	9:21926042:G:C	G	C	N	C	G	G	237	136	0.0397062	0.0387762	0.0414381	1.06474	N	ADD	4697	1.04901	0.131735	0.810304	1.35804	0.363226	0.716436	.
9	21926169	9:21926169:A:G	A	G	N	G	A	A	1508	882	0.254418	0.246728	0.268739	1.03027	N	ADD	4697	0.903662	0.0575814	0.807222	1.01162	-1.75924	0.078536	.
9	21926355	9:21926355:CA:C	CA	C	N	C	CA	CA	262	153	0.0441771	0.0428665	0.0466179	1.07479	N	ADD	4697	1.06255	0.12454	0.83242	1.35631	0.487199	0.626117	.
9	21926360	9:21926360:G:A	G	A	N	A	G	G	17	5	0.00234192	0.00278141	0.00152346	0.997653	N	ADD	4697	1.56985	0.554601	0.529395	4.65515	0.813156	0.416129	.
9	21926591	9:21926591:G:T	G	T	N	T	G	G	262	153	0.0441771	0.0428665	0.0466179	1.07479	N	ADD	4697	1.06255	0.12454	0.83242	1.35631	0.487199	0.626117	.
9	21926814	9:21926814:AC:A	AC	A	N	A	AC	AC	12	9	0.00223547	0.00196335	0.00274223	0.99776	N	ADD	4697	0.70564	0.53677	0.246424	2.02061	-0.649533	0.515994	.
9	21926918	9:21926918:C:A	C	A	N	A	C	C	1307	771	0.221205	0.213842	0.234918	1.01998	N	ADD	4697	0.889856	0.0599561	0.791198	1.00082	-1.94635	0.0516131	.
9	21926927	9:21926927:T:C	T	C	N	C	T	T	1479	872	0.250266	0.241983	0.265692	1.03723	N	ADD	4697	0.892872	0.0577023	0.797394	0.999783	-1.96373	0.0495613	.
9	21927157	9:21927157:C:T	C	T	N	T	C	C	35	18	0.0056419	0.00572644	0.00548446	0.994326	N	ADD	4697	1.25608	0.330968	0.656594	2.40291	0.688876	0.490901	.
9	21927327	9:21927327:A:G	A	G	N	G	A	A	1042	616	0.176496	0.170484	0.18769	1.03469	N	ADD	4697	0.860611	0.0646501	0.758187	0.97687	-2.32193	0.0202365	.
9	21927913	9:21927913:G:A	G	A	N	A	G	G	1041	615	0.176283	0.170321	0.187386	1.03378	N	ADD	4697	0.861446	0.0647047	0.758842	0.977923	-2.30498	0.0211679	.
9	21928024	9:21928024:G:A	G	A	N	A	G	G	70	51	0.0128806	0.0114529	0.0155393	1.02044	N	ADD	4697	0.930234	0.218407	0.606295	1.42725	-0.33112	0.740554	.
9	21928366	9:21928366:C:G	C	G	N	G	C	C	36	26	0.00659996	0.00589005	0.007922	1.02583	N	ADD	4697	0.984164	0.299058	0.547657	1.76858	-0.0533775	0.957431	.
9	21928614	9:21928614:T:A	T	A	N	A	T	T	124	67	0.0203321	0.020288	0.0204144	1.04338	N	ADD	4697	0.953819	0.175723	0.675912	1.34599	-0.269069	0.787876	.
9	21928643	9:21928643:G:A	G	A	N	A	G	G	7	5	0.00127741	0.00114529	0.00152346	0.998721	N	ADD	4697	0.988676	0.711607	0.245094	3.98818	-0.0160038	0.987231	.
9	21928654	9:21928654:G:A	G	A	N	G	A	A	923	555	0.157334	0.151014	0.169104	1.03489	N	ADD	4697	0.858232	0.0675712	0.751775	0.979763	-2.26252	0.0236652	.
9	21928775	9:21928775:C:T	C	T	N	T	C	C	15	6	0.00223547	0.00245419	0.00182815	0.99776	N	ADD	4697	1.23942	0.5098	0.456327	3.36637	0.421036	0.673729	.
9	21928992	9:21928992:A:G	A	G	N	G	A	A	237	136	0.0397062	0.0387762	0.0414381	1.06474	N	ADD	4697	1.04901	0.131735	0.810304	1.35804	0.363226	0.716436	.
9	21929054	9:21929054:C:T	C	T	N	T	C	C	17	6	0.00244837	0.00278141	0.00182815	1.08472	N	ADD	4697	1.25144	0.503829	0.466174	3.35945	0.445173	0.656195	.
9	21929486	9:21929486:C:T	C	T	N	T	C	C	114	95	0.0222482	0.0186518	0.0289458	1.02618	N	ADD	4697	0.54155	0.163636	0.392963	0.746322	-3.74807	0.000178202	.
9	21929590	9:21929590:G:T	G	T	N	G	T	T	1425	839	0.241005	0.233148	0.255637	1.04444	N	ADD	4697	0.919239	0.0586299	0.81945	1.03118	-1.43629	0.15092	.
9	21929666	9:21929666:G:A	G	A	N	G	A	A	924	555	0.157441	0.151178	0.169104	1.03623	N	ADD	4697	0.858241	0.0675193	0.75186	0.979675	-2.2641	0.0235681	.
9	21930147	9:21930147:G:C	G	C	N	C	G	G	1357	817	0.231424	0.222022	0.248934	1.04841	N	ADD	4697	0.878867	0.0592297	0.78254	0.987051	-2.18001	0.0292565	.
9	21930303	9:21930303:C:A	C	A	N	C	A	A	1396	820	0.235895	0.228403	0.249848	1.04326	N	ADD	4697	0.917368	0.0589871	0.81721	1.0298	-1.46212	0.143709	.
9	21930387	9:21930387:T:C	T	C	N	C	T	T	15	6	0.00223547	0.00245419	0.00182815	0.99776	N	ADD	4697	1.23942	0.5098	0.456327	3.36637	0.421036	0.673729	.
9	21930505	9:21930505:G:A	G	A	N	A	G	G	235	131	0.038961	0.038449	0.0399147	1.05044	N	ADD	4697	1.08064	0.133632	0.831635	1.4042	0.580344	0.561682	.
9	21930571	9:21930571:G:T	G	T	N	G	T	T	1489	878	0.251969	0.243619	0.26752	1.05173	N	ADD	4697	0.918104	0.0577063	0.819921	1.02804	-1.48068	0.138691	.
9	21930700	9:21930700:C:T	C	T	N	C	T	T	924	555	0.157441	0.151178	0.169104	1.03623	N	ADD	4697	0.858241	0.0675193	0.75186	0.979675	-2.2641	0.0235681	.
9	21930803	9:21930803:A:G	A	G	N	G	A	A	408	237	0.0686608	0.0667539	0.0722121	1.10606	N	ADD	4697	1.02172	0.101994	0.836595	1.24781	0.210688	0.833131	.
9	21930896	9:21930896:C:A	C	A	N	A	C	C	7	5	0.00127741	0.00114529	0.00152346	0.998721	N	ADD	4697	0.988676	0.711607	0.245094	3.98818	-0.0160038	0.987231	.
9	21931020	9:21931020:A:G	A	G	N	G	A	A	15	6	0.00223547	0.00245419	0.00182815	0.99776	N	ADD	4697	1.23942	0.5098	0.456327	3.36637	0.421036	0.673729	.
9	21931609	9:21931609:A:G	A	G	N	G	A	A	408	237	0.0686608	0.0667539	0.0722121	1.10606	N	ADD	4697	1.02172	0.101994	0.836595	1.24781	0.210688	0.833131	.
9	21931642	9:21931642:G:T	G	T	N	T	G	G	939	568	0.160422	0.153632	0.173065	1.03023	N	ADD	4697	0.847641	0.0671871	0.743057	0.966945	-2.46026	0.0138837	.
9	21931896	9:21931896:G:T	G	T	N	T	G	G	1382	822	0.234618	0.226113	0.250457	1.0444	N	ADD	4697	0.89389	0.0590132	0.796255	1.0035	-1.9008	0.057328	.
9	21931971	9:21931971:G:A	G	A	N	A	G	G	63	35	0.0104322	0.0103076	0.0106642	1.0307	N	ADD	4697	0.927757	0.243645	0.575497	1.49563	-0.307766	0.75826	.
9	21932024	9:21932024:A:AT	A	AT	N	AT	A	A	94	49	0.0152225	0.0153796	0.0149299	1.04135	N	ADD	4697	1.01262	0.202976	0.680258	1.50737	0.0617894	0.950731	.
9	21932329	9:21932329:G:A	G	A	N	A	G	G	19	11	0.00319353	0.00310864	0.00335161	0.996796	N	ADD	4697	1.07902	0.45876	0.43907	2.65173	0.16579	0.868323	.
9	21932366	9:21932366:A:G	A	G	N	G	A	A	480	280	0.0809027	0.078534	0.0853138	1.15249	N	ADD	4697	1.02213	0.0929866	0.851836	1.22647	0.235406	0.813893	.
9	21932745	9:21932745:C:T	C	T	N	T	C	C	76	39	0.0122419	0.0124346	0.011883	1.02282	N	ADD	4697	0.997054	0.227214	0.638724	1.55641	-0.0129847	0.98964	.
9	21932917	9:21932917:C:A	C	A	N	A	C	C	15	6	0.00223547	0.00245419	0.00182815	0.99776	N	ADD	4697	1.23942	0.5098	0.456327	3.36637	0.421036	0.673729	.
9	21933029	9:21933029:G:C	G	C	N	C	G	G	67	48	0.0122419	0.010962	0.0146252	1.00521	N	ADD	4697	0.948856	0.227801	0.60715	1.48288	-0.230455	0.817738	.
9	21933125	9:21933125:G:C	G	C	N	C	G	G	473	268	0.0788801	0.0773887	0.0816575	1.14292	N	ADD	4697	1.04124	0.0939668	0.866096	1.2518	0.430068	0.667146	.
9	21934684	9:21934684:A:C	A	C	N	C	A	A	485	281	0.0815414	0.0793521	0.0856185	1.1358	N	ADD	4697	1.05147	0.092437	0.877229	1.26031	0.542926	0.587181	.
9	21935807	9:21935807:G:A	G	A	N	A	G	G	231	125	0.0378965	0.0377945	0.0380865	1.05988	N	ADD	4697	1.12485	0.132474	0.867627	1.45833	0.888105	0.374484	.
9	21936381	9:21936381:T:C	T	C	N	C	T	T	497	283	0.0830317	0.0813154	0.0862279	1.13595	N	ADD	4697	1.06007	0.0918664	0.885396	1.2692	0.63499	0.525435	.
9	21937198	9:21937198:C:T	C	T	N	T	C	C	86	44	0.0138386	0.0140707	0.0134065	1.01717	N	ADD	4697	0.9812	0.215765	0.642832	1.49767	-0.0879626	0.929906	.
9	21937351	9:21937351:T:C	T	C	N	C	T	T	96	58	0.0163934	0.0157068	0.0176722	1.03615	N	ADD	4697	1.1193	0.197812	0.759573	1.6494	0.569762	0.568839	.
9	21937538	9:21937538:G:A	G	A	N	A	G	G	47	23	0.00745156	0.00768979	0.00700792	1.05006	N	ADD	4697	1.02205	0.287396	0.581891	1.79517	0.0759048	0.939495	.
9	21937687	9:21937687:G:A	G	A	N	A	G	G	8	8	0.00170321	0.0013089	0.00243754	0.998294	N	ADD	4697	0.777037	0.605356	0.237226	2.5452	-0.416726	0.676879	.
9	21938032	9:21938032:G:A	G	A	N	A	G	G	2	7	0.000958058	0.000327225	0.00213285	0.999041	N	ADD	4697	0.138474	0.85326	0.0260058	0.737332	-2.31708	0.0204992	.
9	21938489	9:21938489:T:A	T	A	N	A	T	T	64	44	0.0114967	0.0104712	0.0134065	1.06331	N	ADD	4697	1.00653	0.230483	0.64068	1.5813	0.0282539	0.97746	.
9	21939282	9:21939282:C:T	C	T	N	T	C	C	13	9	0.00234192	0.00212696	0.00274223	0.997653	N	ADD	4697	0.747905	0.499462	0.280998	1.99063	-0.581584	0.560847	.
9	21939283	9:21939283:G:A	G	A	N	A	G	G	69	49	0.0125612	0.0112893	0.0149299	1.0731	N	ADD	4697	0.970784	0.21158	0.641247	1.46967	-0.140143	0.888547	.
9	21939306	9:21939306:T:C	T	C	N	C	T	T	227	125	0.0374707	0.0371401	0.0380865	0.990586	N	ADD	4697	1.06371	0.134224	0.817657	1.3838	0.460134	0.64542	.
9	21939387	9:21939387:G:A	G	A	N	A	G	G	15	10	0.00266127	0.00245419	0.00304692	0.997332	N	ADD	4697	1.11854	0.475592	0.44038	2.84103	0.235549	0.813783	.
9	21939704	9:21939704:A:AAATAAT	A	AAATAAT	N	AAATAAT	A	A	30	25	0.0058548	0.00490838	0.00761731	1.10384	N	ADD	4697	0.774724	0.312507	0.419895	1.4294	-0.816778	0.414055	.
9	21939901	9:21939901:C:T	C	T	N	T	C	C	6	6	0.00127741	0.000981675	0.00182815	1.1656	N	ADD	4697	0.406634	0.572064	0.132514	1.2478	-1.57297	0.115725	.
9	21940017	9:21940017:C:T	C	T	N	C	T	T	1099	606	0.181499	0.17981	0.184644	1.04768	N	ADD	4697	1.05577	0.0644809	0.930431	1.198	0.841697	0.399958	.
9	21940588	9:21940588:C:A	C	A	N	A	C	C	300	159	0.048861	0.0490838	0.0484461	1.01735	N	ADD	4697	1.08609	0.116284	0.864741	1.36411	0.710224	0.477565	.
9	21940632	9:21940632:G:A	G	A	N	A	G	G	10	6	0.00170321	0.00163613	0.00182815	0.998294	N	ADD	4697	0.998797	0.585209	0.31721	3.14491	-0.00205717	0.998359	.
9	21941196	9:21941196:T:C	T	C	N	C	T	T	75	36	0.0118161	0.0122709	0.0109689	1.02451	N	ADD	4697	1.32721	0.236014	0.835688	2.10783	1.19942	0.230366	.
9	21941315	9:21941315:G:A	G	A	N	A	G	G	50	35	0.00904833	0.00818063	0.0106642	1.03836	N	ADD	4697	0.702461	0.249633	0.43066	1.1458	-1.41474	0.157145	.
9	21941385	9:21941385:A:G	A	G	N	G	A	A	310	166	0.0506706	0.0507199	0.0505789	1.01744	N	ADD	4697	1.0863	0.114118	0.868583	1.35858	0.725349	0.468238	.
9	21941602	9:21941602:C:G	C	G	N	G	C	C	57	42	0.0105386	0.00932592	0.0127971	1.03018	N	ADD	4697	0.813419	0.23657	0.511618	1.29325	-0.872929	0.382702	.
9	21941761	9:21941761:G:A	G	A	N	A	G	G	17	10	0.00287418	0.00278141	0.00304692	1.14569	N	ADD	4697	0.95087	0.436674	0.404039	2.23779	-0.115368	0.908154	.
9	21942535	9:21942535:G:A	G	A	N	A	G	G	216	110	0.034703	0.0353403	0.0335161	1.03396	N	ADD	4697	1.1217	0.135459	0.860149	1.46278	0.847818	0.396539	.
9	21943789	9:21943789:G:T	G	T	N	T	G	G	16	10	0.00276772	0.0026178	0.00304692	1.1515	N	ADD	4697	0.927402	0.439471	0.391913	2.19456	-0.171498	0.863833	.
9	21944013	9:21944013:G:A	G	A	N	A	G	G	44	26	0.00745156	0.00719895	0.007922	1.02128	N	ADD	4697	1.11239	0.290446	0.629549	1.96556	0.366721	0.713827	.
9	21944317	9:21944317:C:A	C	A	N	C	A	A	840	429	0.135086	0.137435	0.130713	1.06248	N	ADD	4697	1.17559	0.0735663	1.01774	1.35793	2.19898	0.0278792	.
9	21944411	9:21944411:A:C	A	C	N	C	A	A	53	31	0.00894188	0.00867147	0.00944546	1.06305	N	ADD	4697	1.12367	0.254044	0.682964	1.84877	0.458991	0.64624	.
9	21944544	9:21944544:G:A	G	A	N	A	G	G	275	146	0.0448158	0.0449935	0.0444851	1.01774	N	ADD	4697	1.08833	0.120716	0.859026	1.37884	0.701173	0.483195	.
9	21944627	9:21944627:C:T	C	T	N	C	T	T	544	276	0.0872898	0.0890052	0.0840951	1.02194	N	ADD	4697	1.16231	0.0883814	0.97744	1.38214	1.70178	0.0887966	.
9	21944651	9:21944651:C:T	C	T	N	T	C	C	20	16	0.00383223	0.00327225	0.00487508	1.05192	N	ADD	4697	0.639253	0.371806	0.308455	1.32481	-1.20346	0.228797	.
9	21944652	9:21944652:C:G	C	G	N	G	C	C	20	16	0.00383223	0.00327225	0.00487508	1.05192	N	ADD	4697	0.639253	0.371806	0.308455	1.32481	-1.20346	0.228797	.
9	21944818	9:21944818:A:G	A	G	N	A	G	G	563	286	0.0903768	0.0921139	0.087142	1.02754	N	ADD	4697	1.16297	0.0869448	0.980752	1.37903	1.73642	0.0824891	.
9	21945097	9:21945097:T:C	T	C	N	C	T	T	9	7	0.00170321	0.00147251	0.00213285	0.998294	N	ADD	4697	0.651547	0.565166	0.215217	1.97249	-0.758018	0.44844	.
9	21945288	9:21945288:G:A	G	A	N	A	G	G	20	16	0.00383223	0.00327225	0.00487508	1.05192	N	ADD	4697	0.639253	0.371806	0.308455	1.32481	-1.20346	0.228797	.
9	21945524	9:21945524:C:A	C	A	N	A	C	C	19	6	0.00266127	0.00310864	0.00182815	1.15776	N	ADD	4697	2.0032	0.49202	0.763688	5.25451	1.41203	0.157942	.
9	21945541	9:21945541:G:A	G	A	N	A	G	G	20	16	0.00383223	0.00327225	0.00487508	1.05192	N	ADD	4697	0.639253	0.371806	0.308455	1.32481	-1.20346	0.228797	.
9	21945605	9:21945605:A:T	A	T	N	T	A	A	26	19	0.00479029	0.00425393	0.00578915	1.03985	N	ADD	4697	0.836661	0.337634	0.431673	1.6216	-0.528193	0.597365	.
9	21946196	9:21946196:T:C	T	C	N	C	T	T	49	27	0.00809027	0.00801702	0.00822669	1.01837	N	ADD	4697	1.29751	0.28088	0.748213	2.25007	0.92725	0.353797	.
9	21946322	9:21946322:C:T	C	T	N	C	T	T	901	468	0.145731	0.147415	0.142596	1.06712	N	ADD	4697	1.14456	0.0714845	0.994924	1.3167	1.88877	0.0589221	.
9	21946891	9:21946891:A:T	A	T	N	A	T	T	553	276	0.0882478	0.0904777	0.0840951	1.02493	N	ADD	4697	1.18738	0.0880171	0.99924	1.41095	1.95133	0.0510183	.
9	21947401	9:21947401:G:GA	G	GA	N	GA	G	G	492	269	0.0810092	0.0804974	0.0819622	1.04626	N	ADD	4697	0.91925	0.0897912	0.77091	1.09614	-0.937695	0.348401	.
9	21947472	9:21947472:G:C	G	C	N	G	C	C	548	271	0.0871833	0.0896597	0.0825716	1.0222	N	ADD	4697	1.19642	0.0888028	1.0053	1.42388	2.01947	0.0434386	.
9	21947750	9:21947750:T:C	T	C	N	C	T	T	19	9	0.00298063	0.00310864	0.00274223	1.06865	N	ADD	4697	1.05229	0.465292	0.422744	2.61934	0.109537	0.912777	.
9	21947885	9:21947885:T:A	T	A	N	A	T	T	301	158	0.048861	0.0492474	0.0481414	1.02193	N	ADD	4697	1.08419	0.11529	0.864907	1.35906	0.701109	0.483235	.
9	21947957	9:21947957:G:C	G	C	N	G	C	C	554	277	0.0884607	0.0906414	0.0843998	1.02441	N	ADD	4697	1.17568	0.0879657	0.989496	1.39691	1.83992	0.0657797	.
9	21948078	9:21948078:T:TA	T	TA	N	TA	T	T	461	284	0.0793059	0.0754254	0.0865326	1.04216	N	ADD	4697	0.829359	0.090691	0.694299	0.990693	-2.06307	0.0391062	.
9	21948376	9:21948376:C:T	C	T	N	T	C	C	301	157	0.0487545	0.0492474	0.0478367	1.0222	N	ADD	4697	1.08831	0.115459	0.867908	1.36468	0.73295	0.463589	.
9	21948639	9:21948639:T:G	T	G	N	G	T	T	46	24	0.00745156	0.00752618	0.00731261	1.02128	N	ADD	4697	1.24271	0.293754	0.698757	2.21011	0.739719	0.459471	.
9	21948653	9:21948653:T:TA	T	TA	N	TA	T	T	46	23	0.00734511	0.00752618	0.00700792	1.0218	N	ADD	4697	1.27858	0.297238	0.714034	2.28949	0.826783	0.40836	.
9	21948666	9:21948666:T:C	T	C	N	T	C	C	1663	930	0.276027	0.272088	0.283364	1.02677	N	ADD	4697	0.933485	0.0553437	0.837527	1.04044	-1.24369	0.213614	.
9	21949005	9:21949005:CA:C	CA	C	N	C	CA	CA	2504	1284	0.403236	0.409686	0.391225	1.03474	N	ADD	4697	1.06243	0.0504657	0.962373	1.17289	1.19998	0.230147	.
9	21949148	9:21949148:T:C	T	C	N	C	T	T	231	128	0.0382159	0.0377945	0.0390006	1.03557	N	ADD	4697	0.981968	0.128438	0.763432	1.26306	-0.141679	0.887334	.
9	21949259	9:21949259:G:A	G	A	N	A	G	G	27	18	0.00479029	0.00441754	0.00548446	1.03985	N	ADD	4697	0.865405	0.341667	0.442988	1.69062	-0.423094	0.672227	.
9	21949398	9:21949398:T:G	T	G	N	G	T	T	13	14	0.00287418	0.00212696	0.00426569	0.997118	N	ADD	4697	0.363199	0.445225	0.151764	0.869204	-2.27481	0.0229173	.
9	21949487	9:21949487:C:T	C	T	N	T	C	C	29	22	0.005429	0.00474476	0.00670323	0.994541	N	ADD	4697	0.514579	0.327586	0.270776	0.977899	-2.02819	0.0425411	.
9	21949527	9:21949527:T:G	T	G	N	T	G	G	2281	1216	0.372259	0.3732	0.370506	1.02561	N	ADD	4697	1.02087	0.051699	0.922494	1.12973	0.399505	0.689521	.
9	21949528	9:21949528:T:A	T	A	N	T	A	A	2281	1216	0.372259	0.3732	0.370506	1.02561	N	ADD	4697	1.02087	0.051699	0.922494	1.12973	0.399505	0.689521	.
9	21950432	9:21950432:T:A	T	A	N	T	A	A	295	143	0.0466255	0.0482657	0.043571	1.02773	N	ADD	4697	1.15857	0.117287	0.920633	1.458	1.25491	0.209511	.
9	21950446	9:21950446:C:T	C	T	N	T	C	C	2655	1345	0.425804	0.434391	0.409811	1.02298	N	ADD	4697	1.0887	0.0506062	0.985897	1.20222	1.6793	0.0930942	.
9	21950452	9:21950452:T:C	T	C	N	T	C	C	501	250	0.0799446	0.0819699	0.0761731	1.02021	N	ADD	4697	1.17354	0.0917442	0.980406	1.40473	1.74428	0.0811109	.
9	21950472	9:21950472:T:C	T	C	N	T	C	C	295	143	0.0466255	0.0482657	0.043571	1.02773	N	ADD	4697	1.15857	0.117287	0.920633	1.458	1.25491	0.209511	.
9	21950509	9:21950509:G:C	G	C	N	C	G	G	9	7	0.00170321	0.00147251	0.00213285	0.998294	N	ADD	4697	0.651547	0.565166	0.215217	1.97249	-0.758018	0.44844	.
9	21950523	9:21950523:G:C	G	C	N	G	C	C	2253	1202	0.367788	0.368619	0.36624	1.02715	N	ADD	4697	1.02159	0.0517478	0.923058	1.13064	0.412775	0.679771	.
9	21950668	9:21950668:C:T	C	T	N	T	C	C	176	88	0.028103	0.0287958	0.0268129	1.04124	N	ADD	4697	1.20025	0.152734	0.889745	1.61913	1.1951	0.232047	.
9	21950722	9:21950722:A:T	A	T	N	T	A	A	601	321	0.0981478	0.0983312	0.0978062	1.0403	N	ADD	4697	1.04583	0.0830721	0.888693	1.23076	0.539465	0.589566	.
9	21950724	9:21950724:A:G	A	G	N	G	A	A	159	64	0.0237386	0.0260144	0.0195003	1.02162	N	ADD	4697	1.39277	0.169836	0.998428	1.94288	1.9507	0.0510929	.
9	21950780	9:21950780:A:T	A	T	N	T	A	A	308	163	0.0501384	0.0503927	0.0496648	1.02321	N	ADD	4697	1.06564	0.114151	0.852009	1.33283	0.556922	0.57758	.
9	21950782	9:21950782:A:G	A	G	N	A	G	G	1980	1036	0.321056	0.323953	0.315661	1.01841	N	ADD	4697	1.06764	0.0534417	0.961472	1.18554	1.22477	0.220663	.
9	21950879	9:21950879:G:A	G	A	N	G	A	A	1980	1036	0.321056	0.323953	0.315661	1.01841	N	ADD	4697	1.06764	0.0534417	0.961472	1.18554	1.22477	0.220663	.
9	21951175	9:21951175:A:G	A	G	N	G	A	A	119	56	0.0186289	0.0194699	0.0170628	1.01595	N	ADD	4697	1.14013	0.184665	0.793901	1.63735	0.710154	0.477609	.
9	21951902	9:21951902:C:A	C	A	N	A	C	C	344	209	0.0588674	0.0562827	0.0636807	1.04121	N	ADD	4697	0.825537	0.103932	0.673395	1.01205	-1.84468	0.0650842	.
9	21951929	9:21951929:G:GA	G	GA	N	GA	G	G	1062	563	0.172983	0.173757	0.171542	1.01407	N	ADD	4697	1.02123	0.0661221	0.897099	1.16254	0.317719	0.750698	.
9	21952239	9:21952239:G:A	G	A	N	A	G	G	18	18	0.00383223	0.00294503	0.00548446	0.996153	N	ADD	4697	0.380562	0.377412	0.181623	0.797405	-2.55982	0.0104726	.
9	21952814	9:21952814:A:G	A	G	N	G	A	A	29	22	0.005429	0.00474476	0.00670323	1.03397	N	ADD	4697	0.497115	0.314607	0.268326	0.920982	-2.22161	0.0263098	.
9	21952824	9:21952824:A:T	A	T	N	T	A	A	197	93	0.0308708	0.0322317	0.0283364	1.01796	N	ADD	4697	1.16088	0.145332	0.87313	1.54345	1.02644	0.304684	.
9	21952926	9:21952926:C:T	C	T	N	T	C	C	1943	1004	0.313711	0.317899	0.305911	1.01557	N	ADD	4697	1.08479	0.0539211	0.975999	1.20571	1.50941	0.131193	.
9	21953099	9:21953099:G:A	G	A	N	A	G	G	114	56	0.0180967	0.0186518	0.0170628	1.05346	N	ADD	4697	1.26634	0.185011	0.88119	1.81984	1.27632	0.201842	.
9	21953137	9:21953137:G:A	G	A	N	G	A	A	2345	1246	0.382265	0.383671	0.379647	1.01501	N	ADD	4697	1.02467	0.0516451	0.926023	1.13382	0.471804	0.637067	.
9	21953322	9:21953322:A:T	A	T	N	T	A	A	196	96	0.0310837	0.0320681	0.0292505	1.05982	N	ADD	4697	1.21844	0.144822	0.91734	1.61836	1.36422	0.172498	.
9	21953696	9:21953696:A:T	A	T	N	T	A	A	26	14	0.00425804	0.00425393	0.00426569	1.09615	N	ADD	4697	0.865484	0.392957	0.400657	1.86958	-0.36764	0.713142	.
9	21954071	9:21954071:G:T	G	T	N	T	G	G	344	209	0.0588674	0.0562827	0.0636807	1.04121	N	ADD	4697	0.825537	0.103932	0.673395	1.01205	-1.84468	0.0650842	.
9	21954473	9:21954473:CT:C	CT	C	N	C	CT	CT	378	239	0.0656802	0.0618455	0.0728215	1.04766	N	ADD	4697	0.777001	0.0982578	0.640892	0.942018	-2.56787	0.0102326	.
9	21954653	9:21954653:C:T	C	T	N	T	C	C	153	91	0.025974	0.0250327	0.027727	1.02383	N	ADD	4697	0.725271	0.15415	0.536151	0.9811	-2.08375	0.0371831	.
9	21954953	9:21954953:A:G	A	G	N	A	G	G	2336	1240	0.380669	0.382199	0.377818	1.01658	N	ADD	4697	1.02573	0.0516092	0.927047	1.13491	0.492181	0.622591	.
9	21955116	9:21955116:C:T	C	T	N	T	C	C	13	7	0.00212902	0.00212696	0.00213285	0.997866	N	ADD	4697	1.85196	0.527637	0.658425	5.20903	1.16793	0.242834	.
9	21955161	9:21955161:CA:C	CA	C	N	C	CA	CA	94	59	0.016287	0.0153796	0.0179768	1.02331	N	ADD	4697	0.885717	0.194238	0.605284	1.29608	-0.62479	0.532109	.
9	21955195	9:21955195:G:A	G	A	N	A	G	G	16	7	0.00244837	0.0026178	0.00213285	0.997546	N	ADD	4697	1.22359	0.50489	0.454856	3.29155	0.399673	0.689397	.
9	21955197	9:21955197:T:G	T	G	N	G	T	T	4	4	0.000851607	0.00065445	0.00121877	0.999148	N	ADD	4697	0.594116	0.779538	0.128922	2.73788	-0.667935	0.504175	.
9	21955460	9:21955460:G:A	G	A	N	A	G	G	304	184	0.0519481	0.0497382	0.0560634	1.02302	N	ADD	4697	0.813089	0.111281	0.653755	1.01126	-1.85938	0.0629728	.
9	21955669	9:21955669:G:A	G	A	N	G	A	A	2343	1246	0.382052	0.383344	0.379647	1.01389	N	ADD	4697	1.023	0.0516832	0.924452	1.13206	0.440042	0.659906	.
9	21956021	9:21956021:C:T	C	T	N	T	C	C	25	14	0.00415159	0.00409031	0.00426569	1.09882	N	ADD	4697	0.805067	0.396724	0.369948	1.75196	-0.54655	0.584688	.
9	21956078	9:21956078:A:G	A	G	N	A	G	G	1270	673	0.206834	0.207788	0.205058	1.01306	N	ADD	4697	1.03338	0.0612601	0.91646	1.16521	0.535916	0.592017	.
9	21956082	9:21956082:A:C	A	C	N	C	A	A	34	20	0.00574835	0.00556283	0.00609385	0.994218	N	ADD	4697	0.873443	0.335494	0.452544	1.68581	-0.403324	0.68671	.
9	21956122	9:21956122:CA:C	CA	C	N	C	CA	CA	136	51	0.0199063	0.0222513	0.0155393	1.03425	N	ADD	4697	1.47894	0.186102	1.02693	2.12991	2.10275	0.0354874	.
9	21956218	9:21956218:A:G	A	G	N	G	A	A	97	58	0.0164999	0.0158704	0.0176722	1.00946	N	ADD	4697	0.903995	0.19564	0.616079	1.32646	-0.515905	0.605921	.
9	21956230	9:21956230:C:T	C	T	N	T	C	C	344	210	0.0589738	0.0562827	0.0639854	1.04091	N	ADD	4697	0.82123	0.103765	0.670101	1.00644	-1.89806	0.0576875	.
9	21956470	9:21956470:A:G	A	G	N	A	G	G	312	149	0.0490739	0.0510471	0.0453991	1.02139	N	ADD	4697	1.16362	0.115197	0.928443	1.45837	1.31545	0.18836	.
9	21956492	9:21956492:G:A	G	A	N	A	G	G	663	362	0.109112	0.108475	0.110299	1.01551	N	ADD	4697	0.957078	0.0796899	0.818682	1.11887	-0.550511	0.581969	.
9	21956572	9:21956572:C:G	C	G	N	G	C	C	10	3	0.00138386	0.00163613	0.000914077	0.998614	N	ADD	4697	1.76884	0.768578	0.39217	7.97818	0.742053	0.458055	.
9	21956756	9:21956756:G:T	G	T	N	T	G	G	11	3	0.00149031	0.00179974	0.000914077	0.998507	N	ADD	4697	2.01189	0.752652	0.460199	8.79554	0.928815	0.352985	.
9	21956914	9:21956914:C:T	C	T	N	T	C	C	10	12	0.00234192	0.00163613	0.00365631	0.997653	N	ADD	4697	0.488226	0.49408	0.185378	1.28583	-1.45114	0.146742	.
9	21957114	9:21957114:A:G	A	G	N	G	A	A	11	7	0.00191612	0.00179974	0.00213285	0.99808	N	ADD	4697	0.910512	0.537575	0.317469	2.61138	-0.17439	0.861559	.
9	21958524	9:21958524:T:C	T	C	N	C	T	T	342	209	0.0586545	0.0559555	0.0636807	1.04566	N	ADD	4697	0.823754	0.103907	0.671972	1.00982	-1.86592	0.0620522	.
9	21959121	9:21959121:C:T	C	T	N	T	C	C	10	3	0.00138386	0.00163613	0.000914077	0.998614	N	ADD	4697	1.76884	0.768578	0.39217	7.97818	0.742053	0.458055	.
9	21959284	9:21959284:G:C	G	C	N	C	G	G	38	23	0.00649351	0.00621728	0.00700792	1.09247	N	ADD	4697	0.909368	0.289869	0.515232	1.60501	-0.327752	0.743099	.
9	21959751	9:21959751:T:C	T	C	N	C	T	T	2316	1234	0.377901	0.378927	0.37599	1.01469	N	ADD	4697	1.02092	0.0517127	0.922517	1.12982	0.400402	0.68886	.
9	21959860	9:21959860:G:A	G	A	N	A	G	G	344	209	0.0588674	0.0562827	0.0636807	1.04505	N	ADD	4697	0.832368	0.103805	0.679135	1.02018	-1.76754	0.0771373	.
9	21959900	9:21959900:C:T	C	T	N	T	C	C	1965	1020	0.317756	0.321499	0.310786	1.01056	N	ADD	4697	1.07524	0.0538163	0.967599	1.19485	1.34792	0.177684	.
9	21959966	9:21959966:C:T	C	T	N	T	C	C	1965	1020	0.317756	0.321499	0.310786	1.01056	N	ADD	4697	1.07524	0.0538163	0.967599	1.19485	1.34792	0.177684	.
9	21960197	9:21960197:C:T	C	T	N	T	C	C	23	9	0.00340643	0.00376309	0.00274223	1.12201	N	ADD	4697	1.3012	0.444147	0.544862	3.10744	0.592796	0.553318	.
9	21960430	9:21960430:T:C	T	C	N	C	T	T	8	5	0.00138386	0.0013089	0.00152346	0.998614	N	ADD	4697	1.55881	0.65692	0.430153	5.64892	0.675766	0.499189	.
9	21961227	9:21961227:A:T	A	T	N	T	A	A	2300	1222	0.37492	0.376309	0.372334	1.01886	N	ADD	4697	1.02628	0.0517385	0.927311	1.13581	0.501361	0.616117	.
9	21961425	9:21961425:CT:C	CT	C	N	C	CT	CT	19	7	0.00276772	0.00310864	0.00213285	0.997225	N	ADD	4697	1.32455	0.4982	0.498883	3.51671	0.564174	0.572635	.
9	21961603	9:21961603:G:T	G	T	N	T	G	G	198	93	0.0309772	0.0323953	0.0283364	1.01768	N	ADD	4697	1.18514	0.145343	0.891364	1.57575	1.16872	0.242518	.
9	21961726	9:21961726:T:G	T	G	N	G	T	T	13	10	0.00244837	0.00212696	0.00304692	1.08472	N	ADD	4697	0.629673	0.447198	0.262096	1.51276	-1.03434	0.300978	.
9	21961727	9:21961727:C:T	C	T	N	T	C	C	13	10	0.00244837	0.00212696	0.00304692	1.08472	N	ADD	4697	0.629673	0.447198	0.262096	1.51276	-1.03434	0.300978	.
9	21961866	9:21961866:C:A	C	A	N	A	C	C	2716	1380	0.436023	0.444372	0.420475	1.01474	N	ADD	4697	1.07916	0.050693	0.977089	1.19188	1.50275	0.132903	.
9	21962012	9:21962012:T:A	T	A	N	A	T	T	503	256	0.0807963	0.0822971	0.0780012	1.0153	N	ADD	4697	1.1329	0.0908356	0.948137	1.35366	1.37367	0.169546	.
9	21962016	9:21962016:ATGTTGT:A	ATGTTGT	A	N	A	ATGTTGT	ATGTTGT	503	256	0.0807963	0.0822971	0.0780012	1.0153	N	ADD	4697	1.1329	0.0908356	0.948137	1.35366	1.37367	0.169546	.
9	21962024	9:21962024:AG:A	AG	A	N	A	AG	AG	503	256	0.0807963	0.0822971	0.0780012	1.0153	N	ADD	4697	1.1329	0.0908356	0.948137	1.35366	1.37367	0.169546	.
9	21962301	9:21962301:C:T	C	T	N	T	C	C	567	293	0.0915478	0.0927683	0.0892748	1.01954	N	ADD	4697	1.07971	0.0866593	0.911049	1.27959	0.88497	0.376173	.
9	21962814	9:21962814:G:T	G	T	N	T	G	G	164	88	0.0268256	0.0268325	0.0268129	0.996901	N	ADD	4697	0.907795	0.156539	0.667946	1.23377	-0.617972	0.536593	.
9	21962822	9:21962822:G:T	G	T	N	T	G	G	21	18	0.00415159	0.00343586	0.00548446	0.995831	N	ADD	4697	0.751375	0.37231	0.362198	1.55872	-0.767774	0.442621	.
9	21962977	9:21962977:ATTGT:A	ATTGT	A	N	A	ATTGT	ATTGT	304	184	0.0519481	0.0497382	0.0560634	1.02734	N	ADD	4697	0.823489	0.111089	0.662367	1.02381	-1.74818	0.0804321	.
9	21963048	9:21963048:C:T	C	T	N	T	C	C	2309	1229	0.376623	0.377781	0.374467	1.01156	N	ADD	4697	1.02207	0.051799	0.923398	1.13128	0.421427	0.673443	.
9	21963453	9:21963453:T:A	T	A	N	A	T	T	24	14	0.00404514	0.0039267	0.00426569	1.10163	N	ADD	4697	0.78901	0.39906	0.360912	1.7249	-0.593836	0.552622	.
9	21963841	9:21963841:C:A	C	A	N	A	C	C	24	14	0.00404514	0.0039267	0.00426569	1.10163	N	ADD	4697	0.78901	0.39906	0.360912	1.7249	-0.593836	0.552622	.
9	21963889	9:21963889:AT:A	AT	A	N	A	AT	AT	1953	1041	0.318714	0.319535	0.317185	1.0597	N	ADD	4697	1.02022	0.0526326	0.92022	1.13108	0.380293	0.703728	.
9	21964015	9:21964015:C:A	C	A	N	A	C	C	24	14	0.00404514	0.0039267	0.00426569	1.10163	N	ADD	4697	0.78901	0.39906	0.360912	1.7249	-0.593836	0.552622	.
9	21964168	9:21964168:T:A	T	A	N	A	T	T	25	18	0.00457739	0.00409031	0.00548446	1.08885	N	ADD	4697	0.604236	0.360636	0.298011	1.22513	-1.39695	0.162428	.
9	21964331	9:21964331:CA:C	CA	C	N	C	CA	CA	296	184	0.0510964	0.0484293	0.0560634	1.0208	N	ADD	4697	0.788167	0.112176	0.632607	0.98198	-2.12207	0.0338316	.
9	21964346	9:21964346:T:G	T	G	N	G	T	T	25	18	0.00457739	0.00409031	0.00548446	1.08885	N	ADD	4697	0.604236	0.360636	0.298011	1.22513	-1.39695	0.162428	.
9	21964463	9:21964463:T:A	T	A	N	A	T	T	1508	806	0.246327	0.246728	0.245582	0.991971	N	ADD	4697	0.98699	0.0590418	0.879137	1.10808	-0.221794	0.824474	.
9	21964855	9:21964855:C:T	C	T	N	T	C	C	35	18	0.0056419	0.00572644	0.00548446	0.994326	N	ADD	4697	0.898606	0.324272	0.475936	1.69664	-0.329695	0.74163	.
9	21964866	9:21964866:G:C	G	C	N	C	G	G	343	208	0.0586545	0.0561191	0.063376	1.0418	N	ADD	4697	0.826463	0.104134	0.673883	1.01359	-1.83035	0.0671982	.
9	21964882	9:21964882:CAAAA:C	CAAAA	C	N	C	CAAAA	CAAAA	1883	1014	0.308388	0.308082	0.308958	1.02525	N	ADD	4697	0.992947	0.0537761	0.893618	1.10332	-0.131617	0.895287	.
9	21965232	9:21965232:C:G	C	G	N	G	C	C	655	360	0.108048	0.107166	0.109689	1.01583	N	ADD	4697	0.949791	0.0800113	0.811937	1.11105	-0.64383	0.519685	.
9	21965337	9:21965337:C:A	C	A	N	A	C	C	76	41	0.0124548	0.0124346	0.0124924	1.02201	N	ADD	4697	1.13377	0.225205	0.729172	1.76287	0.557484	0.577197	.
9	21965959	9:21965959:TGACA:T	TGACA	T	N	T	TGACA	TGACA	6	6	0.00127741	0.000981675	0.00182815	1.33248	N	ADD	4697	0.429525	0.553741	0.145092	1.27155	-1.52612	0.12698	.
9	21966187	9:21966187:G:T	G	T	N	T	G	G	14	14	0.00298063	0.00229058	0.00426569	0.99701	N	ADD	4697	0.372542	0.438575	0.15771	0.880016	-2.2514	0.0243604	.
9	21966221	9:21966221:G:A	G	A	N	A	G	G	2588	1321	0.416117	0.423429	0.402498	1.01726	N	ADD	4697	1.07796	0.0508847	0.97564	1.19101	1.4753	0.140132	.
9	21966527	9:21966527:C:G	C	G	N	G	C	C	499	259	0.0806898	0.0816427	0.0789153	1.01555	N	ADD	4697	1.10074	0.0906387	0.921576	1.31472	1.05891	0.289641	.
9	21966549	9:21966549:C:T	C	T	N	T	C	C	20	18	0.00404514	0.00327225	0.00548446	0.995938	N	ADD	4697	0.688338	0.37803	0.328112	1.44405	-0.987951	0.323177	.
9	21967135	9:21967135:T:C	T	C	N	C	T	T	12	15	0.00287418	0.00196335	0.00457038	0.997118	N	ADD	4697	0.288936	0.44683	0.120354	0.693656	-2.77857	0.0054598	.
9	21967855	9:21967855:G:C	G	C	N	C	G	G	108	66	0.0185225	0.0176702	0.0201097	1.01626	N	ADD	4697	0.916955	0.183241	0.640285	1.31318	-0.473127	0.636122	.
9	21967865	9:21967865:T:C	T	C	N	C	T	T	15	11	0.00276772	0.00245419	0.00335161	0.997225	N	ADD	4697	1.01895	0.458068	0.415188	2.5007	0.0409857	0.967307	.
9	21968159	9:21968159:G:A	G	A	N	A	G	G	364	218	0.0619544	0.059555	0.0664229	1.05485	N	ADD	4697	0.846675	0.101022	0.694587	1.03206	-1.64755	0.0994455	.
9	21968199	9:21968199:C:G	C	G	N	C	G	G	744	377	0.119331	0.121728	0.114869	1.01644	N	ADD	4697	1.14413	0.0767103	0.984419	1.32976	1.75525	0.0792158	.
9	21968519	9:21968519:G:A	G	A	N	A	G	G	17	10	0.00287418	0.00278141	0.00304692	1.14569	N	ADD	4697	1.4595	0.453521	0.600022	3.55012	0.833689	0.404456	.
9	21968712	9:21968712:C:A	C	A	N	A	C	C	23	14	0.00393868	0.00376309	0.00426569	1.10458	N	ADD	4697	0.735673	0.40244	0.334293	1.61898	-0.76277	0.4456	.
9	21970427	9:21970427:A:G	A	G	N	G	A	A	746	389	0.120822	0.122055	0.118525	1.01289	N	ADD	4697	1.01733	0.0762168	0.876168	1.18124	0.225471	0.821613	.
9	21970916	9:21970916:C:T	C	T	N	T	C	C	102	62	0.017458	0.0166885	0.0188909	1.03188	N	ADD	4697	0.897317	0.184129	0.625482	1.28729	-0.588427	0.556245	.
9	21971574	9:21971574:AT:A	AT	A	N	AT	A	A	2334	1340	0.391101	0.381872	0.408288	1.00854	N	ADD	4697	0.891964	0.0508874	0.807295	0.985514	-2.24671	0.0246587	.
9	21971989	9:21971989:C:G	C	G	N	G	C	C	501	271	0.0821801	0.0819699	0.0825716	1.01772	N	ADD	4697	1.06965	0.0894306	0.897671	1.27457	0.752868	0.451529	.
9	21972445	9:21972445:C:T	C	T	N	T	C	C	21	15	0.00383223	0.00343586	0.00457038	1.10769	N	ADD	4697	0.658313	0.406653	0.296681	1.46075	-1.02809	0.303909	.
9	21972813	9:21972813:T:C	T	C	N	C	T	T	24	9	0.00351288	0.0039267	0.00274223	0.996475	N	ADD	4697	1.38976	0.427301	0.601479	3.21114	0.770255	0.441148	.
9	21973050	9:21973050:T:C	T	C	N	C	T	T	26	11	0.00393868	0.00425393	0.00335161	1.10458	N	ADD	4697	1.38599	0.409151	0.62157	3.09051	0.797784	0.424996	.
9	21973400	9:21973400:C:T	C	T	N	T	C	C	15	18	0.00351288	0.00245419	0.00548446	0.996475	N	ADD	4697	0.342434	0.408018	0.153912	0.761873	-2.62654	0.00862573	.
9	21973422	9:21973422:G:T	G	T	N	T	G	G	1482	787	0.241537	0.242474	0.239793	1.00811	N	ADD	4697	1.04093	0.0579611	0.929144	1.16615	0.692013	0.488929	.
9	21973751	9:21973751:C:A	C	A	N	A	C	C	138	51	0.0201192	0.0225785	0.0155393	1.03346	N	ADD	4697	1.49884	0.185643	1.04168	2.15662	2.17993	0.0292625	.
9	21973838	9:21973838:T:TA	T	TA	N	TA	T	T	418	210	0.0668512	0.0683901	0.0639854	1.02733	N	ADD	4697	1.12058	0.0998961	0.921319	1.36293	1.13962	0.254444	.
9	21973844	9:21973844:T:A	T	A	N	A	T	T	11	15	0.00276772	0.00179974	0.00457038	0.997225	N	ADD	4697	0.272599	0.455194	0.111702	0.665253	-2.85538	0.00429855	.
9	21973857	9:21973857:T:C	T	C	N	C	T	T	417	209	0.0666383	0.0682264	0.0636807	1.02787	N	ADD	4697	1.12521	0.100085	0.924789	1.36907	1.17873	0.238505	.
9	21974131	9:21974131:C:T	C	T	N	T	C	C	8	2	0.00106451	0.0013089	0.000609385	0.998934	N	ADD	4697	1.74573	0.839515	0.336807	9.04846	0.663687	0.506891	.
9	21974218	9:21974218:A:G	A	G	N	G	A	A	1148	680	0.194592	0.187827	0.207191	1.00699	N	ADD	4697	0.867793	0.0625999	0.767593	0.981073	-2.26522	0.0234993	.
9	21974312	9:21974312:A:C	A	C	N	C	A	A	29	11	0.00425804	0.00474476	0.00335161	1.09615	N	ADD	4697	1.52323	0.403257	0.691052	3.35751	1.04358	0.296682	.
9	21974450	9:21974450:CGAGAGA:C	CGAGAGA	C	N	C	CGAGAGA	CGAGAGA	39	15	0.00574835	0.00638089	0.00457038	1.06872	N	ADD	4697	1.43885	0.348167	0.727203	2.84692	1.04503	0.296009	.
9	21974458	9:21974458:CTGT:C	CTGT	C	N	C	CTGT	CTGT	38	16	0.00574835	0.00621728	0.00487508	1.06872	N	ADD	4697	1.35686	0.343281	0.692361	2.6591	0.888981	0.374013	.
9	21974462	9:21974462:AC:A	AC	A	N	A	AC	AC	38	16	0.00574835	0.00621728	0.00487508	1.06872	N	ADD	4697	1.35686	0.343281	0.692361	2.6591	0.888981	0.374013	.
9	21974851	9:21974851:G:A	G	A	N	A	G	G	19	5	0.00255482	0.00310864	0.00152346	0.997439	N	ADD	4697	2.1165	0.573571	0.687691	6.51393	1.30718	0.19115	.
9	21975006	9:21975006:C:T	C	T	N	T	C	C	8	2	0.00106451	0.0013089	0.000609385	0.998934	N	ADD	4697	1.74573	0.839515	0.336807	9.04846	0.663687	0.506891	.
9	21975017	9:21975017:C:T	C	T	N	C	T	T	2375	1272	0.388227	0.38858	0.387569	1.02426	N	ADD	4697	1.03199	0.0515725	0.932773	1.14176	0.610544	0.541501	.
9	21975141	9:21975141:A:T	A	T	N	T	A	A	21	14	0.00372578	0.00343586	0.00426569	1.11097	N	ADD	4697	0.66216	0.408207	0.297507	1.47377	-1.0099	0.312544	.
9	21975210	9:21975210:T:A	T	A	N	A	T	T	8	7	0.00159676	0.0013089	0.00213285	0.998401	N	ADD	4697	0.380389	0.594586	0.118608	1.21995	-1.6256	0.104034	.
9	21975319	9:21975319:T:A	T	A	N	A	T	T	102	62	0.017458	0.0166885	0.0188909	1.03188	N	ADD	4697	0.897317	0.184129	0.625482	1.28729	-0.588427	0.556245	.
9	21975561	9:21975561:C:T	C	T	N	T	C	C	213	105	0.0338514	0.0348495	0.0319927	1.04308	N	ADD	4697	1.13355	0.137852	0.865169	1.48519	0.909348	0.363167	.
9	21975681	9:21975681:CG:C	CG	C	N	C	CG	CG	21	15	0.00383223	0.00343586	0.00457038	1.10769	N	ADD	4697	0.658313	0.406653	0.296681	1.46075	-1.02809	0.303909	.
9	21975695	9:21975695:G:A	G	A	N	A	G	G	21	15	0.00383223	0.00343586	0.00457038	1.10769	N	ADD	4697	0.658313	0.406653	0.296681	1.46075	-1.02809	0.303909	.
9	21976402	9:21976402:G:A	G	A	N	A	G	G	102	62	0.017458	0.0166885	0.0188909	1.03188	N	ADD	4697	0.897317	0.184129	0.625482	1.28729	-0.588427	0.556245	.
9	21976480	9:21976480:C:T	C	T	N	T	C	C	12	3	0.00159676	0.00196335	0.000914077	0.998401	N	ADD	4697	1.32804	0.715355	0.326813	5.39663	0.396593	0.691668	.
9	21976976	9:21976976:G:A	G	A	N	A	G	G	10	2	0.00127741	0.00163613	0.000609385	1.1656	N	ADD	4697	3.33539	0.784847	0.71628	15.5314	1.53481	0.124831	.
9	21978085	9:21978085:G:A	G	A	N	A	G	G	21	15	0.00383223	0.00343586	0.00457038	1.10769	N	ADD	4697	0.658313	0.406653	0.296681	1.46075	-1.02809	0.303909	.
9	21978086	9:21978086:A:T	A	T	N	T	A	A	21	15	0.00383223	0.00343586	0.00457038	1.10769	N	ADD	4697	0.658313	0.406653	0.296681	1.46075	-1.02809	0.303909	.
9	21978358	9:21978358:A:T	A	T	N	T	A	A	83	50	0.014158	0.0135798	0.0152346	1.00089	N	ADD	4697	0.913284	0.211076	0.603862	1.38125	-0.429746	0.667381	.
9	21978443	9:21978443:G:C	G	C	N	C	G	G	39	17	0.00596125	0.00638089	0.00517977	1.06586	N	ADD	4697	1.34094	0.335315	0.695009	2.5872	0.87492	0.381617	.
9	21978979	9:21978979:C:T	C	T	N	T	C	C	2028	1117	0.334788	0.331806	0.340341	1.01869	N	ADD	4697	0.972328	0.0529059	0.876555	1.07857	-0.530408	0.595829	.
9	21979042	9:21979042:A:C	A	C	N	C	A	A	21	15	0.00383223	0.00343586	0.00457038	1.10769	N	ADD	4697	0.658313	0.406653	0.296681	1.46075	-1.02809	0.303909	.
9	21979204	9:21979204:G:A	G	A	N	G	A	A	502	274	0.0826059	0.0821335	0.0834857	1.02233	N	ADD	4697	1.06138	0.0889907	0.891501	1.26363	0.669393	0.503244	.
9	21979242	9:21979242:G:T	G	T	N	T	G	G	11	15	0.00276772	0.00179974	0.00457038	0.997225	N	ADD	4697	0.272599	0.455194	0.111702	0.665253	-2.85538	0.00429855	.
9	21979497	9:21979497:T:G	T	G	N	G	T	T	39	17	0.00596125	0.00638089	0.00517977	1.06586	N	ADD	4697	1.31313	0.333467	0.68306	2.52438	0.816905	0.413983	.
9	21980151	9:21980151:A:G	A	G	N	A	G	G	498	268	0.0815414	0.0814791	0.0816575	1.02209	N	ADD	4697	1.07665	0.0895786	0.903282	1.28328	0.824419	0.409701	.
9	21980194	9:21980194:C:CA	C	CA	N	CA	C	C	181	95	0.0293805	0.0296139	0.0289458	1.01452	N	ADD	4697	1.0451	0.149502	0.779656	1.40093	0.295082	0.767931	.
9	21980744	9:21980744:G:A	G	A	N	A	G	G	158	93	0.0267192	0.0258508	0.0283364	1.03804	N	ADD	4697	0.990452	0.149767	0.738503	1.32836	-0.0640559	0.948926	.
9	21980897	9:21980897:G:A	G	A	N	A	G	G	195	87	0.0300192	0.0319045	0.0265082	1.02023	N	ADD	4697	1.27975	0.148479	0.956618	1.71202	1.66126	0.0966607	.
9	21980899	9:21980899:A:G	A	G	N	G	A	A	195	87	0.0300192	0.0319045	0.0265082	1.02023	N	ADD	4697	1.27975	0.148479	0.956618	1.71202	1.66126	0.0966607	.
9	21980900	9:21980900:G:GT	G	GT	N	GT	G	G	195	87	0.0300192	0.0319045	0.0265082	1.02023	N	ADD	4697	1.27975	0.148479	0.956618	1.71202	1.66126	0.0966607	.
9	21980902	9:21980902:G:A	G	A	N	A	G	G	195	87	0.0300192	0.0319045	0.0265082	1.02023	N	ADD	4697	1.27975	0.148479	0.956618	1.71202	1.66126	0.0966607	.
9	21980941	9:21980941:G:C	G	C	N	C	G	G	738	381	0.119119	0.120746	0.116088	1.01695	N	ADD	4697	1.02433	0.0765778	0.881573	1.19021	0.313958	0.753553	.
9	21980944	9:21980944:C:T	C	T	N	C	T	T	1857	977	0.301682	0.303829	0.297684	1.0177	N	ADD	4697	1.06891	0.054241	0.961104	1.1888	1.22855	0.219241	.
9	21980969	9:21980969:AT:A	AT	A	N	AT	A	A	1914	1012	0.311475	0.313154	0.308349	1.01917	N	ADD	4697	1.06501	0.0538556	0.958324	1.18358	1.16953	0.24219	.
9	21981157	9:21981157:GTGTA:G	GTGTA	G	N	GTGTA	G	G	1710	903	0.278156	0.279777	0.275137	1.04516	N	ADD	4697	1.0744	0.0550761	0.964461	1.19687	1.30296	0.19259	.
9	21981177	9:21981177:G:A	G	A	N	A	G	G	340	175	0.0548222	0.0556283	0.0533211	1.01596	N	ADD	4697	1.07477	0.11031	0.865806	1.33417	0.653693	0.51331	.
9	21981351	9:21981351:C:T	C	T	N	T	C	C	30	10	0.00425804	0.00490838	0.00304692	1.09615	N	ADD	4697	1.66615	0.412774	0.741925	3.74169	1.23679	0.216164	.
9	21981583	9:21981583:G:A	G	A	N	A	G	G	342	213	0.0590803	0.0559555	0.0648995	1.05977	N	ADD	4697	0.812901	0.103108	0.664159	0.994954	-2.00903	0.044534	.
9	21981630	9:21981630:C:CT	C	CT	N	C	CT	CT	1666	882	0.271237	0.272579	0.268739	1.02956	N	ADD	4697	1.05954	0.0555016	0.950325	1.1813	1.04196	0.297432	.
9	21981800	9:21981800:C:A	C	A	N	A	C	C	30	10	0.00425804	0.00490838	0.00304692	1.09615	N	ADD	4697	1.66615	0.412774	0.741925	3.74169	1.23679	0.216164	.
9	21981846	9:21981846:T:A	T	A	N	A	T	T	30	10	0.00425804	0.00490838	0.00304692	1.09615	N	ADD	4697	1.66615	0.412774	0.741925	3.74169	1.23679	0.216164	.
9	21982478	9:21982478:AT:A	AT	A	N	A	AT	AT	763	400	0.123802	0.124836	0.121877	1.02553	N	ADD	4697	1.00692	0.0750021	0.869269	1.16637	0.0919802	0.926714	.
9	21982870	9:21982870:CA:CAA	CA	CAA	N	CAA	CA	CA	755	393	0.122206	0.123527	0.119744	1.02154	N	ADD	4697	1.02403	0.0754927	0.883192	1.18734	0.314601	0.753065	.
9	21982870	9:21982870:CA:C	CA	C	N	C	CA	CA	227	116	0.0365127	0.0371401	0.0353443	1.02262	N	ADD	4697	1.14888	0.133032	0.885188	1.49111	1.04323	0.296842	.
9	21983553	9:21983553:T:C	T	C	N	C	T	T	39	16	0.0058548	0.00638089	0.00487508	1.06727	N	ADD	4697	1.36092	0.339098	0.70015	2.64529	0.908763	0.363475	.
9	21983834	9:21983834:T:C	T	C	N	C	T	T	11	5	0.00170321	0.00179974	0.00152346	0.998294	N	ADD	4697	1.90654	0.629779	0.554853	6.55112	1.02463	0.305537	.
9	21983914	9:21983914:T:C	T	C	N	C	T	T	686	359	0.111241	0.112238	0.109385	1.01481	N	ADD	4697	1.00575	0.0791412	0.861239	1.1745	0.0724064	0.942278	.
9	21984010	9:21984010:T:C	T	C	N	C	T	T	213	108	0.0341707	0.0348495	0.0329068	1.04203	N	ADD	4697	1.13673	0.137093	0.868884	1.48713	0.934779	0.349902	.
9	21984331	9:21984331:G:A	G	A	N	A	G	G	171	71	0.0257611	0.0279777	0.0216332	1.02446	N	ADD	4697	1.34632	0.161797	0.980456	1.84872	1.83797	0.0660666	.
9	21984661	9:21984661:A:C	A	C	N	C	A	A	774	403	0.125293	0.126636	0.122791	1.02188	N	ADD	4697	1.01339	0.074809	0.875186	1.17343	0.177849	0.858842	.
9	21985576	9:21985576:C:A	C	A	N	A	C	C	8	4	0.00127741	0.0013089	0.00121877	1.1656	N	ADD	4697	1.00542	0.629283	0.292887	3.45138	0.00858721	0.993148	.
9	21985852	9:21985852:AT:A	AT	A	N	A	AT	AT	32	11	0.00457739	0.0052356	0.00335161	1.04213	N	ADD	4697	1.84193	0.402195	0.837382	4.05156	1.5187	0.128838	.
9	21986218	9:21986218:C:T	C	T	N	T	C	C	330	171	0.0533319	0.0539921	0.0521024	1.02378	N	ADD	4697	1.10304	0.111559	0.886406	1.37262	0.879096	0.379349	.
9	21986847	9:21986847:T:A	T	A	N	T	A	A	1490	786	0.242282	0.243783	0.239488	1.01077	N	ADD	4697	1.05624	0.0579127	0.942899	1.18319	0.944713	0.344805	.
9	21987353	9:21987353:G:A	G	A	N	A	G	G	29	10	0.00415159	0.00474476	0.00304692	1.09882	N	ADD	4697	1.65501	0.413476	0.735949	3.72179	1.21846	0.223049	.
9	21987472	9:21987472:C:T	C	T	N	T	C	C	354	187	0.05759	0.0579188	0.0569775	1.02127	N	ADD	4697	1.06	0.107663	0.858351	1.30903	0.541255	0.588332	.
9	21987522	9:21987522:T:C	T	C	N	C	T	T	138	53	0.0203321	0.0225785	0.0161487	1.03269	N	ADD	4697	1.43917	0.183084	1.00524	2.06041	1.98851	0.0467551	.
9	21987584	9:21987584:T:C	T	C	N	C	T	T	736	380	0.118799	0.120419	0.115783	1.01568	N	ADD	4697	1.02372	0.0767667	0.880723	1.18995	0.305437	0.760033	.
9	21987585	9:21987585:A:AT	A	AT	N	AT	A	A	29	10	0.00415159	0.00474476	0.00304692	1.09882	N	ADD	4697	1.65501	0.413476	0.735949	3.72179	1.21846	0.223049	.
9	21987874	9:21987874:T:A	T	A	N	T	A	A	721	385	0.117735	0.117965	0.117307	1.02438	N	ADD	4697	1.08769	0.0765216	0.936198	1.26368	1.09841	0.272027	.
9	21987923	9:21987923:C:G	C	G	N	G	C	C	14	11	0.00266127	0.00229058	0.00335161	1.07755	N	ADD	4697	0.647963	0.430398	0.278737	1.50628	-1.00819	0.313365	.
9	21988121	9:21988121:A:T	A	T	N	T	A	A	191	107	0.0317224	0.03125	0.0326021	1.00883	N	ADD	4697	0.885156	0.142457	0.669515	1.17025	-0.856341	0.391809	.
9	21988177	9:21988177:TA:T	TA	T	N	T	TA	TA	19	14	0.00351288	0.00310864	0.00426569	1.11811	N	ADD	4697	0.590319	0.416723	0.260838	1.33599	-1.26485	0.205926	.
9	21988670	9:21988670:A:C	A	C	N	C	A	A	14	7	0.00223547	0.00229058	0.00213285	0.99776	N	ADD	4697	0.773464	0.5522	0.262063	2.28283	-0.465187	0.641797	.
9	21988800	9:21988800:C:T	C	T	N	T	C	C	88	58	0.0155418	0.0143979	0.0176722	0.998128	N	ADD	4697	0.811163	0.200665	0.547396	1.20203	-1.04296	0.296967	.
9	21988896	9:21988896:C:T	C	T	N	C	T	T	724	386	0.118161	0.118455	0.117611	1.02538	N	ADD	4697	1.08724	0.0763891	0.936059	1.26284	1.09496	0.273535	.
9	21989093	9:21989093:G:GA	G	GA	N	GA	G	G	33	11	0.00468384	0.00539921	0.00335161	0.995294	N	ADD	4697	1.53609	0.382744	0.725478	3.25243	1.12148	0.262084	.
9	21989477	9:21989477:T:C	T	C	N	C	T	T	689	367	0.112412	0.112729	0.111822	1.01845	N	ADD	4697	0.985732	0.0784049	0.845319	1.14947	-0.183286	0.854574	.
9	21990457	9:21990457:C:T	C	T	N	C	T	T	1494	787	0.242815	0.244437	0.239793	1.0105	N	ADD	4697	1.05757	0.0578906	0.944134	1.18464	0.96694	0.333574	.
9	21991371	9:21991371:C:T	C	T	N	C	T	T	2265	1230	0.372046	0.370582	0.374771	1.02538	N	ADD	4697	1.00711	0.0516932	0.910071	1.11449	0.137049	0.890992	.
9	21991752	9:21991752:C:G	C	G	N	G	C	C	195	87	0.0300192	0.0319045	0.0265082	1.02023	N	ADD	4697	1.27933	0.148456	0.95635	1.71139	1.65933	0.0970496	.
9	21991923	9:21991923:C:T	C	T	N	T	C	C	2243	1221	0.368746	0.366983	0.372029	1.02408	N	ADD	4697	1.00368	0.05176	0.906852	1.11084	0.0709333	0.943451	.
9	21992747	9:21992747:A:G	A	G	N	G	A	A	16	10	0.00276772	0.0026178	0.00304692	1.1515	N	ADD	4697	1.39678	0.459818	0.567194	3.43976	0.72675	0.467379	.
9	21992837	9:21992837:TA:T	TA	T	N	T	TA	TA	50	21	0.00755802	0.00818063	0.00639854	0.992384	N	ADD	4697	1.20768	0.299169	0.671892	2.17073	0.630757	0.528199	.
9	21992852	9:21992852:C:A	C	A	N	A	C	C	184	83	0.0284224	0.0301047	0.0252895	1.03242	N	ADD	4697	1.33225	0.15176	0.989477	1.79375	1.89026	0.0587238	.
9	21993048	9:21993048:G:A	G	A	N	A	G	G	409	198	0.0646157	0.0669175	0.0603291	1.03307	N	ADD	4697	1.18074	0.103675	0.963624	1.44679	1.60256	0.109032	.
9	21993720	9:21993720:C:T	C	T	N	T	C	C	138	53	0.0203321	0.0225785	0.0161487	1.03269	N	ADD	4697	1.43917	0.183084	1.00524	2.06041	1.98851	0.0467551	.
9	21993964	9:21993964:T:C	T	C	N	C	T	T	768	411	0.125506	0.125654	0.125229	1.01555	N	ADD	4697	0.984017	0.0748109	0.849813	1.13941	-0.21537	0.829479	.
9	21994592	9:21994592:C:T	C	T	N	T	C	C	16	6	0.00234192	0.0026178	0.00182815	0.997653	N	ADD	4697	1.95681	0.531739	0.69013	5.54837	1.26249	0.206773	.
9	21995044	9:21995044:T:G	T	G	N	G	T	T	375	168	0.0578029	0.0613547	0.0511883	1.07156	N	ADD	4697	1.09672	0.107309	0.888699	1.35344	0.860372	0.389584	.
9	21995109	9:21995109:G:T	G	T	N	T	G	G	26	12	0.00404514	0.00425393	0.00365631	0.995938	N	ADD	4697	1.25925	0.388769	0.587748	2.69794	0.59294	0.553221	.
9	21995882	9:21995882:C:T	C	T	N	T	C	C	1982	1130	0.331275	0.32428	0.344302	1.00244	N	ADD	4697	0.921801	0.0529503	0.830933	1.02261	-1.53778	0.124102	.
9	21995941	9:21995941:T:A	T	A	N	A	T	T	697	359	0.112412	0.114038	0.109385	1.01845	N	ADD	4697	1.14634	0.0782729	0.983301	1.33641	1.74482	0.0810168	.
9	21996233	9:21996233:C:T	C	T	N	T	C	C	34	20	0.00574835	0.00556283	0.00609385	1.06872	N	ADD	4697	0.789599	0.307603	0.432091	1.44291	-0.76797	0.442505	.
9	21996623	9:21996623:CTT:C	CTT	C	N	C	CTT	CTT	1047	641	0.179689	0.171302	0.195308	1.0236	N	ADD	4697	0.801908	0.0639682	0.707416	0.909022	-3.45111	0.000558278	.
9	21996645	9:21996645:CCT:C	CCT	C	N	C	CCT	CCT	696	359	0.112306	0.113874	0.109385	1.0187	N	ADD	4697	1.14262	0.0782728	0.980113	1.33207	1.70334	0.0885052	.
9	21996780	9:21996780:G:A	G	A	N	A	G	G	222	97	0.0339578	0.036322	0.0295551	1.01677	N	ADD	4697	1.3063	0.14017	0.992495	1.71931	1.90622	0.0566214	.
9	21996835	9:21996835:C:A	C	A	N	A	C	C	222	97	0.0339578	0.036322	0.0295551	1.01677	N	ADD	4697	1.3063	0.14017	0.992495	1.71931	1.90622	0.0566214	.
9	21996863	9:21996863:G:A	G	A	N	A	G	G	222	97	0.0339578	0.036322	0.0295551	1.01677	N	ADD	4697	1.3063	0.14017	0.992495	1.71931	1.90622	0.0566214	.
9	21996986	9:21996986:C:T	C	T	N	T	C	C	34	28	0.00659996	0.00556283	0.00853138	1.0583	N	ADD	4697	0.739438	0.288943	0.419714	1.30272	-1.04472	0.296153	.
9	21997015	9:21997015:T:A	T	A	N	A	T	T	595	382	0.104003	0.0973495	0.116392	1.02558	N	ADD	4697	0.805144	0.0797943	0.688577	0.941444	-2.71616	0.00660434	.
9	21997479	9:21997479:G:GGA	G	GGA	N	GGA	G	G	945	580	0.162338	0.154614	0.176722	1.01287	N	ADD	4697	0.799501	0.066737	0.701475	0.911225	-3.35298	0.000799477	.
9	21997518	9:21997518:A:T	A	T	N	T	A	A	139	56	0.0207579	0.0227421	0.0170628	1.03117	N	ADD	4697	1.37288	0.179498	0.965703	1.95174	1.76554	0.0774732	.
9	21997597	9:21997597:A:G	A	G	N	G	A	A	222	98	0.0340643	0.036322	0.0298598	1.0165	N	ADD	4697	1.29634	0.139744	0.985755	1.70478	1.85729	0.0632697	.
9	21997723	9:21997723:T:C	T	C	N	C	T	T	193	87	0.0298063	0.0315772	0.0265082	1.02081	N	ADD	4697	1.28805	0.148114	0.96351	1.72189	1.709	0.0874518	.
9	21997752	9:21997752:A:C	A	C	N	C	A	A	193	87	0.0298063	0.0315772	0.0265082	1.02081	N	ADD	4697	1.28805	0.148114	0.96351	1.72189	1.709	0.0874518	.
9	21997872	9:21997872:G:A	G	A	N	G	A	A	2568	1484	0.431339	0.420157	0.452163	1.03308	N	ADD	4697	0.894273	0.0504843	0.810024	0.987285	-2.21344	0.0268672	.
9	21998035	9:21998035:G:A	G	A	N	G	A	A	705	361	0.113477	0.115347	0.109994	1.02014	N	ADD	4697	1.15258	0.0779327	0.989316	1.34279	1.82213	0.0684353	.
9	21998139	9:21998139:T:G	T	G	N	G	T	T	462	247	0.0754737	0.075589	0.075259	1.0221	N	ADD	4697	1.1035	0.0927173	0.920138	1.32341	1.06227	0.288113	.
9	21998642	9:21998642:AGG:A	AGG	A	N	A	AGG	AGG	13	6	0.00202257	0.00212696	0.00182815	0.997973	N	ADD	4697	1.17643	0.558689	0.393557	3.51659	0.290828	0.771183	.
9	21998660	9:21998660:G:A	G	A	N	G	A	A	2104	1209	0.352672	0.344241	0.368373	1.02406	N	ADD	4697	0.925204	0.0516745	0.836089	1.02382	-1.50443	0.132472	.
9	21998679	9:21998679:A:C	A	C	N	C	A	A	88	43	0.0139451	0.0143979	0.0131018	1.03231	N	ADD	4697	1.17815	0.221694	0.762948	1.81931	0.739515	0.459594	.
9	21998733	9:21998733:T:C	T	C	N	C	T	T	9	13	0.00234192	0.00147251	0.003961	0.997653	N	ADD	4697	0.367474	0.513936	0.134203	1.00621	-1.94791	0.0514253	.
9	21998757	9:21998757:C:G	C	G	N	G	C	C	72	49	0.0128806	0.0117801	0.0149299	1.0037	N	ADD	4697	0.81422	0.217889	0.53122	1.24798	-0.943255	0.34555	.
9	21998891	9:21998891:AAC:A	AAC	A	N	A	AAC	AAC	696	359	0.112306	0.113874	0.109385	1.0187	N	ADD	4697	1.14262	0.0782728	0.980113	1.33207	1.70334	0.0885052	.
9	21999328	9:21999328:GTATGT:ATATGT	GTATGT	ATATGT	N	ATATGT	GTATGT	GTATGT	847	530	0.146583	0.13858	0.161487	1.01545	N	ADD	4697	0.793741	0.0694852	0.69268	0.909546	-3.32442	0.000886028	.
9	21999583	9:21999583:G:T	G	T	N	T	G	G	10	15	0.00266127	0.00163613	0.00457038	0.997332	N	ADD	4697	0.233559	0.468295	0.093279	0.584805	-3.10556	0.00189919	.
9	21999800	9:21999800:C:T	C	T	N	T	C	C	704	361	0.11337	0.115183	0.109994	1.0204	N	ADD	4697	1.14878	0.0779431	0.986032	1.33839	1.7795	0.0751586	.
9	21999980	9:21999980:C:A	C	A	N	A	C	C	44	28	0.00766447	0.00719895	0.00853138	1.07625	N	ADD	4697	0.964028	0.266359	0.571958	1.62486	-0.13754	0.890604	.
9	22000247	9:22000247:T:C	T	C	N	C	T	T	704	361	0.11337	0.115183	0.109994	1.0204	N	ADD	4697	1.14878	0.0779431	0.986032	1.33839	1.7795	0.0751586	.
9	22000770	9:22000770:C:G	C	G	N	G	C	C	222	97	0.0339578	0.036322	0.0295551	1.01677	N	ADD	4697	1.3063	0.14017	0.992495	1.71931	1.90622	0.0566214	.
9	22000841	9:22000841:G:A	G	A	N	A	G	G	697	359	0.112412	0.114038	0.109385	1.01845	N	ADD	4697	1.14349	0.078263	0.980876	1.33306	1.71324	0.0866684	.
9	22001572	9:22001572:A:G	A	G	N	G	A	A	222	97	0.0339578	0.036322	0.0295551	1.01677	N	ADD	4697	1.3063	0.14017	0.992495	1.71931	1.90622	0.0566214	.
9	22002316	9:22002316:T:C	T	C	N	C	T	T	220	97	0.0337449	0.0359948	0.0295551	1.01731	N	ADD	4697	1.29792	0.140353	0.985776	1.70889	1.85789	0.0631845	.
9	22002477	9:22002477:G:GA	G	GA	N	GA	G	G	1024	637	0.176815	0.167539	0.194089	1.00315	N	ADD	4697	0.81207	0.0647967	0.715218	0.922038	-3.21264	0.00131522	.
9	22002556	9:22002556:TG:T	TG	T	N	T	TG	TG	9	13	0.00234192	0.00147251	0.003961	0.997653	N	ADD	4697	0.367474	0.513936	0.134203	1.00621	-1.94791	0.0514253	.
9	22002864	9:22002864:T:C	T	C	N	C	T	T	220	97	0.0337449	0.0359948	0.0295551	1.01731	N	ADD	4697	1.29792	0.140353	0.985776	1.70889	1.85789	0.0631845	.
9	22003223	9:22003223:C:T	C	T	N	C	T	T	2389	1414	0.404833	0.39087	0.430835	1.04348	N	ADD	4697	0.866835	0.05091	0.784516	0.957791	-2.80706	0.00499966	.
9	22003298	9:22003298:C:CA	C	CA	N	C	CA	CA	2389	1414	0.404833	0.39087	0.430835	1.04348	N	ADD	4697	0.866835	0.05091	0.784516	0.957791	-2.80706	0.00499966	.
9	22003367	9:22003367:G:A	G	A	N	G	A	A	941	598	0.163828	0.153959	0.182206	1.00922	N	ADD	4697	0.793968	0.0666847	0.696692	0.904826	-3.45974	0.000540696	.
9	22003521	9:22003521:G:T	G	T	N	T	G	G	167	70	0.0252289	0.0273233	0.0213285	1.02606	N	ADD	4697	1.33834	0.162451	0.973389	1.84011	1.79394	0.0728229	.
9	22003749	9:22003749:T:TG	T	TG	N	TG	T	T	11	4	0.00159676	0.00179974	0.00121877	1.13195	N	ADD	4697	1.52867	0.622254	0.451492	5.17579	0.682032	0.495219	.
9	22003790	9:22003790:T:C	T	C	N	C	T	T	263	150	0.0439642	0.0430301	0.0457038	1.02999	N	ADD	4697	0.993235	0.124512	0.778157	1.26776	-0.0545174	0.956523	.
9	22003887	9:22003887:A:T	A	T	N	T	A	A	9	13	0.00234192	0.00147251	0.003961	0.997653	N	ADD	4697	0.367474	0.513936	0.134203	1.00621	-1.94791	0.0514253	.
9	22005111	9:22005111:A:ATG	A	ATG	N	A	ATG	ATG	1558	865	0.257931	0.254908	0.263559	1.04396	N	ADD	4697	0.999023	0.0565138	0.894274	1.11604	-0.0173035	0.986194	.
9	22005330	9:22005330:T:G	T	G	N	G	T	T	300	186	0.0517352	0.0490838	0.0566728	1.03224	N	ADD	4697	0.803551	0.11129	0.646075	0.99941	-1.96527	0.0493832	.
9	22005493	9:22005493:G:C	G	C	N	C	G	G	14	8	0.00234192	0.00229058	0.00243754	0.997653	N	ADD	4697	1.06161	0.498092	0.399935	2.81801	0.120034	0.904457	.
9	22006273	9:22006273:G:T	G	T	N	T	G	G	459	244	0.074835	0.0750982	0.0743449	1.02059	N	ADD	4697	1.10495	0.093133	0.920589	1.32622	1.07154	0.283926	.
9	22006348	9:22006348:C:T	C	T	N	T	C	C	700	372	0.114115	0.114529	0.113346	1.02282	N	ADD	4697	1.0911	0.0773266	0.937653	1.26965	1.12745	0.259551	.
9	22006607	9:22006607:G:A	G	A	N	A	G	G	217	95	0.0332127	0.0355039	0.0289458	1.01869	N	ADD	4697	1.2973	0.141509	0.983076	1.71195	1.83934	0.0658646	.
9	22007048	9:22007048:T:C	T	C	N	C	T	T	9	12	0.00223547	0.00147251	0.00365631	0.99776	N	ADD	4697	0.422435	0.530116	0.14946	1.19397	-1.62553	0.104049	.
9	22007187	9:22007187:C:T	C	T	N	T	C	C	276	165	0.0469449	0.0451571	0.0502742	1.06971	N	ADD	4697	0.989001	0.118693	0.783727	1.24804	-0.0931793	0.925761	.
9	22007273	9:22007273:A:C	A	C	N	C	A	A	11	8	0.00202257	0.00179974	0.00243754	0.997973	N	ADD	4697	1.02612	0.543943	0.353342	2.97992	0.0474108	0.962186	.
9	22007330	9:22007330:C:A	C	A	N	A	C	C	58	45	0.0109644	0.00948953	0.0137112	1.04781	N	ADD	4697	0.843108	0.23067	0.53646	1.32504	-0.739846	0.459393	.
9	22007357	9:22007357:CA:C	CA	C	N	CA	C	C	1077	659	0.184799	0.176211	0.200792	1.00932	N	ADD	4697	0.82166	0.0637957	0.725085	0.931097	-3.07904	0.00207672	.
9	22007771	9:22007771:A:G	A	G	N	G	A	A	6	4	0.00106451	0.000981675	0.00121877	0.998934	N	ADD	4697	0.510606	0.745947	0.118341	2.20311	-0.901079	0.367546	.
9	22008026	9:22008026:G:T	G	T	N	G	T	T	463	245	0.0753673	0.0757526	0.0746496	1.02236	N	ADD	4697	1.11224	0.0928402	0.927203	1.33422	1.14584	0.25186	.
9	22008111	9:22008111:A:C	A	C	N	C	A	A	26	11	0.00393868	0.00425393	0.00335161	0.996046	N	ADD	4697	1.32571	0.398137	0.607511	2.89296	0.708169	0.47884	.
9	22008504	9:22008504:A:T	A	T	N	T	A	A	217	95	0.0332127	0.0355039	0.0289458	1.01869	N	ADD	4697	1.2973	0.141509	0.983076	1.71195	1.83934	0.0658646	.
9	22009043	9:22009043:G:C	G	C	N	C	G	G	7	4	0.00117096	0.00114529	0.00121877	0.998828	N	ADD	4697	1.27482	0.73529	0.301695	5.38675	0.330212	0.74124	.
9	22009337	9:22009337:G:T	G	T	N	T	G	G	73	41	0.0121354	0.0119437	0.0124924	1.05875	N	ADD	4697	0.985283	0.220515	0.639526	1.51797	-0.0672331	0.946396	.
9	22009623	9:22009623:C:CA	C	CA	N	CA	C	C	9	12	0.00223547	0.00147251	0.00365631	0.99776	N	ADD	4697	0.422435	0.530116	0.14946	1.19397	-1.62553	0.104049	.
9	22009698	9:22009698:G:C	G	C	N	G	C	C	1062	648	0.182031	0.173757	0.197441	1.0091	N	ADD	4697	0.822676	0.0641734	0.725445	0.932939	-3.04165	0.00235289	.
9	22009960	9:22009960:G:A	G	A	N	A	G	G	18	9	0.00287418	0.00294503	0.00274223	0.997118	N	ADD	4697	1.51978	0.461269	0.615387	3.7533	0.907423	0.364183	.
9	22009987	9:22009987:CA:C	CA	C	N	C	CA	CA	675	340	0.108048	0.110438	0.103595	1.02467	N	ADD	4697	1.16545	0.0796257	0.997046	1.36229	1.92281	0.0545043	.
9	22010004	9:22010004:T:A	T	A	N	T	A	A	2724	1564	0.456462	0.445681	0.476539	1.03634	N	ADD	4697	0.908509	0.050074	0.823581	1.0022	-1.91617	0.0553431	.
9	22010004	9:22010004:T:G	T	G	N	G	T	T	209	99	0.0327869	0.034195	0.0301645	1.03324	N	ADD	4697	1.21442	0.141543	0.920209	1.60269	1.37248	0.169915	.
9	22010412	9:22010412:A:G	A	G	N	G	A	A	250	149	0.0424739	0.0409031	0.0453991	1.00799	N	ADD	4697	0.809099	0.122451	0.63646	1.02857	-1.72995	0.0836392	.
9	22010509	9:22010509:CAT:C	CAT	C	N	C	CAT	CAT	6	4	0.00106451	0.000981675	0.00121877	0.998934	N	ADD	4697	0.384277	0.739328	0.0902251	1.63667	-1.2936	0.195805	.
9	22010575	9:22010575:G:A	G	A	N	A	G	G	9	12	0.00223547	0.00147251	0.00365631	0.99776	N	ADD	4697	0.422435	0.530116	0.14946	1.19397	-1.62553	0.104049	.
9	22010681	9:22010681:G:A	G	A	N	A	G	G	101	59	0.0170321	0.0165249	0.0179768	1.04626	N	ADD	4697	0.980661	0.185586	0.681629	1.41088	-0.105224	0.916198	.
9	22010946	9:22010946:G:A	G	A	N	A	G	G	9	11	0.00212902	0.00147251	0.00335161	0.997866	N	ADD	4697	0.426335	0.532309	0.150193	1.21019	-1.60157	0.109251	.
9	22011013	9:22011013:G:A	G	A	N	A	G	G	19	7	0.00276772	0.00310864	0.00213285	0.997225	N	ADD	4697	1.34169	0.487371	0.516179	3.4874	0.603089	0.54645	.
9	22011014	9:22011014:C:A	C	A	N	A	C	C	19	7	0.00276772	0.00310864	0.00213285	0.997225	N	ADD	4697	1.34169	0.487371	0.516179	3.4874	0.603089	0.54645	.
9	22011083	9:22011083:G:C	G	C	N	C	G	G	38	26	0.00681286	0.00621728	0.007922	1.05607	N	ADD	4697	0.706151	0.284554	0.404282	1.23342	-1.22271	0.22144	.
9	22011395	9:22011395:C:T	C	T	N	T	C	C	11	15	0.00276772	0.00179974	0.00457038	0.997225	N	ADD	4697	0.2741	0.455976	0.112145	0.669941	-2.83844	0.0045334	.
9	22011477	9:22011477:A:G	A	G	N	G	A	A	249	149	0.0423675	0.0407395	0.0453991	1.00823	N	ADD	4697	0.803765	0.122529	0.632168	1.02194	-1.78283	0.0746138	.
9	22011642	9:22011642:G:A	G	A	N	A	G	G	827	522	0.143602	0.135308	0.159049	1.01755	N	ADD	4697	0.78796	0.0699676	0.686985	0.903775	-3.40598	0.000659269	.
9	22011910	9:22011910:T:C	T	C	N	C	T	T	29	14	0.00457739	0.00474476	0.00426569	0.995402	N	ADD	4697	0.940332	0.364371	0.460393	1.92059	-0.168846	0.865918	.
9	22012051	9:22012051:T:C	T	C	N	C	T	T	569	283	0.0906962	0.0930955	0.0862279	1.01643	N	ADD	4697	1.13664	0.0874977	0.95751	1.34927	1.46373	0.143269	.
9	22012229	9:22012229:G:A	G	A	N	A	G	G	202	91	0.0311901	0.0330497	0.027727	1.01713	N	ADD	4697	1.26107	0.145298	0.94855	1.67655	1.59643	0.110393	.
9	22012422	9:22012422:G:A	G	A	N	A	G	G	2418	1397	0.40611	0.395615	0.425655	1.04268	N	ADD	4697	0.889464	0.0507958	0.805177	0.982576	-2.30601	0.0211099	.
9	22012441	9:22012441:C:T	C	T	N	T	C	C	451	239	0.0734511	0.0737893	0.0728215	1.0177	N	ADD	4697	1.10768	0.0942323	0.920884	1.33237	1.0853	0.277789	.
9	22012457	9:22012457:C:T	C	T	N	T	C	C	196	118	0.0334256	0.0320681	0.0359537	1.03132	N	ADD	4697	0.993579	0.14091	0.753806	1.30962	-0.0457184	0.963535	.
9	22012566	9:22012566:C:T	C	T	N	T	C	C	35	25	0.00638706	0.00572644	0.00761731	1.02712	N	ADD	4697	0.712292	0.30613	0.390913	1.29789	-1.10824	0.267756	.
9	22012620	9:22012620:GA:G	GA	G	N	G	GA	GA	600	318	0.097722	0.0981675	0.0968921	1.01967	N	ADD	4697	1.04377	0.0828993	0.887241	1.22792	0.516783	0.605308	.
9	22012789	9:22012789:GA:G	GA	G	N	G	GA	GA	663	343	0.10709	0.108475	0.104509	1.02034	N	ADD	4697	1.13162	0.0797993	0.967778	1.3232	1.54953	0.121255	.
9	22013063	9:22013063:A:G	A	G	N	G	A	A	33	20	0.0056419	0.00539921	0.00609385	0.994326	N	ADD	4697	0.979758	0.329212	0.513917	1.86786	-0.0621156	0.950471	.
9	22013079	9:22013079:A:G	A	G	N	G	A	A	206	113	0.0339578	0.0337042	0.0344302	1.01028	N	ADD	4697	0.896049	0.138122	0.683538	1.17463	-0.794659	0.426812	.
9	22013411	9:22013411:G:T	G	T	N	G	T	T	1757	1012	0.294763	0.287467	0.308349	1.01629	N	ADD	4697	0.924112	0.0540615	0.831204	1.02741	-1.45985	0.144332	.
9	22013473	9:22013473:G:A	G	A	N	A	G	G	6	5	0.00117096	0.000981675	0.00152346	0.998828	N	ADD	4697	0.514138	0.69241	0.132343	1.99738	-0.960793	0.336656	.
9	22013805	9:22013805:C:T	C	T	N	C	T	T	1756	1012	0.294656	0.287304	0.308349	1.01659	N	ADD	4697	0.922869	0.0540528	0.8301	1.02601	-1.48499	0.137548	.
9	22013815	9:22013815:A:G	A	G	N	G	A	A	172	73	0.0260805	0.0281414	0.0222425	1.02351	N	ADD	4697	1.35316	0.159881	0.989141	1.85114	1.89168	0.0585342	.
9	22014047	9:22014047:G:A	G	A	N	A	G	G	11	15	0.00276772	0.00179974	0.00457038	0.997225	N	ADD	4697	0.2741	0.455976	0.112145	0.669941	-2.83844	0.0045334	.
9	22014137	9:22014137:C:G	C	G	N	C	G	G	2482	1452	0.418778	0.406086	0.442413	1.03697	N	ADD	4697	0.881611	0.0505729	0.798416	0.973475	-2.49154	0.0127189	.
9	22014411	9:22014411:G:A	G	A	N	A	G	G	9	11	0.00212902	0.00147251	0.00335161	0.997866	N	ADD	4697	0.426335	0.532309	0.150193	1.21019	-1.60157	0.109251	.
9	22014524	9:22014524:T:C	T	C	N	C	T	T	188	84	0.0289547	0.0307592	0.0255941	1.02319	N	ADD	4697	1.27342	0.150977	0.947242	1.71192	1.60097	0.109384	.
9	22014758	9:22014758:C:T	C	T	N	T	C	C	294	174	0.049819	0.0481021	0.0530165	1.069	N	ADD	4697	0.988421	0.116516	0.786618	1.242	-0.099957	0.920378	.
9	22014872	9:22014872:T:C	T	C	N	C	T	T	73	41	0.0121354	0.0119437	0.0124924	1.05875	N	ADD	4697	0.985283	0.220515	0.639526	1.51797	-0.0672331	0.946396	.
9	22015057	9:22015057:C:T	C	T	N	T	C	C	295	177	0.0502448	0.0482657	0.0539305	1.07202	N	ADD	4697	0.973313	0.115624	0.775949	1.22088	-0.233944	0.815029	.
9	22015111	9:22015111:T:C	T	C	N	C	T	T	189	87	0.0293805	0.0309228	0.0265082	1.02199	N	ADD	4697	1.25917	0.149646	0.939089	1.68836	1.54001	0.123559	.
9	22015436	9:22015436:G:A	G	A	N	A	G	G	18	9	0.00287418	0.00294503	0.00274223	0.997118	N	ADD	4697	1.51978	0.461269	0.615387	3.7533	0.907423	0.364183	.
9	22015465	9:22015465:C:A	C	A	N	A	C	C	847	534	0.147009	0.13858	0.162706	1.01781	N	ADD	4697	0.791595	0.069261	0.691111	0.906689	-3.37427	0.000740123	.
9	22015590	9:22015590:A:G	A	G	N	G	A	A	12	7	0.00202257	0.00196335	0.00213285	0.997973	N	ADD	4697	0.919201	0.521853	0.330528	2.55631	-0.161444	0.871743	.
9	22015782	9:22015782:C:T	C	T	N	T	C	C	173	73	0.0261869	0.028305	0.0222425	1.0232	N	ADD	4697	1.36186	0.159697	0.995862	1.86238	1.934	0.053113	.
9	22015997	9:22015997:C:T	C	T	N	T	C	C	988	594	0.168405	0.161649	0.180987	1.01641	N	ADD	4697	0.825172	0.065838	0.725276	0.938828	-2.91872	0.00351468	.
9	22016033	9:22016033:A:T	A	T	N	T	A	A	12	7	0.00202257	0.00196335	0.00213285	0.997973	N	ADD	4697	0.919201	0.521853	0.330528	2.55631	-0.161444	0.871743	.
9	22016173	9:22016173:C:T	C	T	N	T	C	C	346	216	0.0598254	0.0566099	0.0658135	1.04992	N	ADD	4697	0.798665	0.102151	0.653753	0.975698	-2.20081	0.0277496	.
9	22016294	9:22016294:A:C	A	C	N	C	A	A	7	3	0.00106451	0.00114529	0.000914077	0.998934	N	ADD	4697	1.88669	0.767112	0.419502	8.4853	0.827551	0.407925	.
9	22016408	9:22016408:G:C	G	C	N	C	G	G	9	2	0.00117096	0.00147251	0.000609385	0.998828	N	ADD	4697	2.74102	0.847618	0.520497	14.4346	1.1896	0.234202	.
9	22016510	9:22016510:C:G	C	G	N	G	C	C	738	445	0.125931	0.120746	0.135588	1.0184	N	ADD	4697	0.849051	0.073953	0.734489	0.981483	-2.2127	0.0269184	.
9	22016617	9:22016617:G:A	G	A	N	G	A	A	2092	1216	0.35214	0.342277	0.370506	1.03225	N	ADD	4697	0.91086	0.0516109	0.823229	1.00782	-1.80903	0.0704462	.
9	22017061	9:22017061:A:G	A	G	N	G	A	A	7	3	0.00106451	0.00114529	0.000914077	0.998934	N	ADD	4697	1.24534	0.78268	0.268578	5.77442	0.280334	0.779221	.
9	22017101	9:22017101:G:T	G	T	N	G	T	T	1748	1006	0.293166	0.285995	0.30652	1.01881	N	ADD	4697	0.920879	0.0540756	0.828273	1.02384	-1.52428	0.127438	.
9	22017197	9:22017197:G:A	G	A	N	A	G	G	12	7	0.00202257	0.00196335	0.00213285	0.997973	N	ADD	4697	0.919201	0.521853	0.330528	2.55631	-0.161444	0.871743	.
9	22017332	9:22017332:GA:G	GA	G	N	G	GA	GA	461	247	0.0753673	0.0754254	0.075259	1.02236	N	ADD	4697	1.08916	0.0928154	0.907999	1.30645	0.920131	0.357504	.
9	22017550	9:22017550:A:G	A	G	N	A	G	G	1741	1004	0.292208	0.284849	0.305911	1.01744	N	ADD	4697	0.918012	0.0541623	0.825554	1.02082	-1.57942	0.11424	.
9	22017748	9:22017748:A:G	A	G	N	G	A	A	5	6	0.00117096	0.000818063	0.00182815	0.998828	N	ADD	4697	0.381255	0.674605	0.101623	1.43035	-1.42941	0.152887	.
9	22017836	9:22017836:C:A	C	A	N	A	C	C	1508	877	0.253885	0.246728	0.267215	1.01376	N	ADD	4697	0.91053	0.0565352	0.815026	1.01723	-1.65787	0.0973436	.
9	22018125	9:22018125:C:G	C	G	N	G	C	C	10	11	0.00223547	0.00163613	0.00335161	0.99776	N	ADD	4697	0.527836	0.52516	0.188574	1.47746	-1.21671	0.223713	.
9	22018437	9:22018437:A:G	A	G	N	G	A	A	10	11	0.00223547	0.00163613	0.00335161	0.99776	N	ADD	4697	0.527836	0.52516	0.188574	1.47746	-1.21671	0.223713	.
9	22018696	9:22018696:G:A	G	A	N	A	G	G	14	6	0.00212902	0.00229058	0.00182815	0.997866	N	ADD	4697	1.28463	0.57251	0.418271	3.94548	0.437499	0.66175	.
9	22018718	9:22018718:C:G	C	G	N	G	C	C	10	11	0.00223547	0.00163613	0.00335161	0.99776	N	ADD	4697	0.527836	0.52516	0.188574	1.47746	-1.21671	0.223713	.
9	22018781	9:22018781:T:A	T	A	N	T	A	A	1741	1005	0.292314	0.284849	0.306216	1.01714	N	ADD	4697	0.917546	0.0541639	0.825132	1.02031	-1.58875	0.112116	.
9	22019129	9:22019129:A:G	A	G	N	G	A	A	1078	661	0.185118	0.176374	0.201402	1.01276	N	ADD	4697	0.820715	0.0636049	0.724522	0.929679	-3.10636	0.00189407	.
9	22019156	9:22019156:T:C	T	C	N	C	T	T	77	53	0.0138386	0.0125982	0.0161487	1.00157	N	ADD	4697	0.859996	0.209345	0.57056	1.29626	-0.720472	0.471235	.
9	22019317	9:22019317:C:T	C	T	N	T	C	C	184	116	0.0319353	0.0301047	0.0353443	1.02899	N	ADD	4697	0.94558	0.142507	0.715148	1.25026	-0.39266	0.694571	.
9	22019673	9:22019673:G:C	G	C	N	C	G	G	1078	661	0.185118	0.176374	0.201402	1.01276	N	ADD	4697	0.820715	0.0636049	0.724522	0.929679	-3.10636	0.00189407	.
9	22019732	9:22019732:A:G	A	G	N	A	G	G	1658	941	0.276666	0.27127	0.286715	1.01433	N	ADD	4697	0.929598	0.055115	0.834413	1.03564	-1.32456	0.185317	.
9	22020063	9:22020063:C:G	C	G	N	G	C	C	10	2	0.00127741	0.00163613	0.000609385	0.998721	N	ADD	4697	2.84093	0.84077	0.546759	14.7613	1.24187	0.214283	.
9	22020493	9:22020493:G:A	G	A	N	A	G	G	1649	938	0.275389	0.269797	0.285801	1.01364	N	ADD	4697	0.926269	0.0551997	0.831287	1.0321	-1.38751	0.165286	.
9	22020515	9:22020515:T:C	T	C	N	C	T	T	172	104	0.0293805	0.0281414	0.031688	1.02946	N	ADD	4697	0.970887	0.147826	0.726673	1.29717	-0.199864	0.841587	.
9	22020521	9:22020521:C:G	C	G	N	G	C	C	7	3	0.00106451	0.00114529	0.000914077	0.998934	N	ADD	4697	1.24534	0.78268	0.268578	5.77442	0.280334	0.779221	.
9	22020596	9:22020596:T:C	T	C	N	C	T	T	9	2	0.00117096	0.00147251	0.000609385	0.998828	N	ADD	4697	2.74102	0.847618	0.520497	14.4346	1.1896	0.234202	.
9	22020757	9:22020757:T:C	T	C	N	C	T	T	160	82	0.0257611	0.026178	0.0249848	1.04142	N	ADD	4697	1.20545	0.156019	0.887864	1.63664	1.19764	0.231057	.
9	22020842	9:22020842:G:C	G	C	N	C	G	G	6	4	0.00106451	0.000981675	0.00121877	1.19915	N	ADD	4697	0.962722	0.625758	0.282393	3.28207	-0.060711	0.951589	.
9	22021062	9:22021062:G:A	G	A	N	A	G	G	11	15	0.00276772	0.00179974	0.00457038	0.997225	N	ADD	4697	0.2741	0.455976	0.112145	0.669941	-2.83844	0.0045334	.
9	22021119	9:22021119:A:G	A	G	N	G	A	A	6	4	0.00106451	0.000981675	0.00121877	1.19915	N	ADD	4697	0.962722	0.625758	0.282393	3.28207	-0.060711	0.951589	.
9	22021172	9:22021172:T:C	T	C	N	C	T	T	988	595	0.168512	0.161649	0.181292	1.01614	N	ADD	4697	0.824555	0.0658377	0.724734	0.938125	-2.93011	0.00338842	.
9	22021425	9:22021425:A:G	A	G	N	G	A	A	323	189	0.0545029	0.0528469	0.0575868	1.07456	N	ADD	4697	0.988942	0.111141	0.795367	1.22963	-0.100045	0.920308	.
9	22021615	9:22021615:G:A	G	A	N	A	G	G	2258	1332	0.382159	0.369437	0.40585	1.05593	N	ADD	4697	0.874719	0.0509276	0.791624	0.966536	-2.62829	0.00858152	.
9	22021633	9:22021633:T:G	T	G	N	G	T	T	6	4	0.00106451	0.000981675	0.00121877	1.19915	N	ADD	4697	0.962722	0.625758	0.282393	3.28207	-0.060711	0.951589	.
9	22021737	9:22021737:G:C	G	C	N	C	G	G	1832	1068	0.308708	0.299738	0.325411	1.02432	N	ADD	4697	0.916026	0.0534763	0.824876	1.01725	-1.64017	0.100969	.
9	22022357	9:22022357:T:C	T	C	N	C	T	T	170	85	0.027145	0.0278141	0.0258988	1.00435	N	ADD	4697	0.951793	0.156636	0.700187	1.29381	-0.315431	0.752434	.
9	22022376	9:22022376:C:T	C	T	N	T	C	C	857	546	0.149351	0.140216	0.166362	1.01882	N	ADD	4697	0.784284	0.0688922	0.685224	0.897666	-3.52701	0.000420278	.
9	22022454	9:22022454:C:T	C	T	N	T	C	C	10	11	0.00223547	0.00163613	0.00335161	0.99776	N	ADD	4697	0.527836	0.52516	0.188574	1.47746	-1.21671	0.223713	.
9	22022601	9:22022601:C:G	C	G	N	G	C	C	4	5	0.000958058	0.00065445	0.00152346	0.999041	N	ADD	4697	0.329439	0.781256	0.0712474	1.52329	-1.42125	0.155243	.
9	22022781	9:22022781:A:G	A	G	N	G	A	A	225	129	0.0376836	0.0368128	0.0393053	1.03716	N	ADD	4697	1.03064	0.132466	0.794973	1.33617	0.227837	0.819773	.
9	22022786	9:22022786:T:A	T	A	N	A	T	T	11	11	0.00234192	0.00179974	0.00335161	0.997653	N	ADD	4697	0.604783	0.508781	0.223113	1.63936	-0.988414	0.32295	.
9	22022990	9:22022990:G:A	G	A	N	A	G	G	121	60	0.0192676	0.0197971	0.0182815	1.04795	N	ADD	4697	1.25321	0.180635	0.879564	1.78558	1.24953	0.211471	.
9	22023775	9:22023775:G:C	G	C	N	C	G	G	11	11	0.00234192	0.00179974	0.00335161	0.997653	N	ADD	4697	0.604783	0.508781	0.223113	1.63936	-0.988414	0.32295	.
9	22023795	9:22023795:T:A	T	A	N	T	A	A	1610	953	0.272834	0.263416	0.290372	1.01649	N	ADD	4697	0.89933	0.0552361	0.807053	1.00216	-1.92093	0.0547405	.
9	22023805	9:22023805:T:G	T	G	N	G	T	T	168	69	0.0252289	0.0274869	0.0210238	1.02606	N	ADD	4697	1.37984	0.163027	1.00245	1.89932	1.97495	0.048274	.
9	22023909	9:22023909:A:G	A	G	N	G	A	A	11	11	0.00234192	0.00179974	0.00335161	0.997653	N	ADD	4697	0.604783	0.508781	0.223113	1.63936	-0.988414	0.32295	.
9	22024023	9:22024023:A:T	A	T	N	T	A	A	1860	1094	0.314456	0.304319	0.333333	1.03412	N	ADD	4697	0.901671	0.053006	0.812698	1.00038	-1.95271	0.0508537	.
9	22024339	9:22024339:G:A	G	A	N	A	G	G	177	74	0.0267192	0.0289594	0.0225472	1.02167	N	ADD	4697	1.36486	0.158549	1.0003	1.86228	1.96187	0.0497771	.
9	22024351	9:22024351:C:T	C	T	N	T	C	C	1516	886	0.255695	0.248037	0.269957	1.01332	N	ADD	4697	0.906043	0.0564073	0.811213	1.01196	-1.74922	0.0802533	.
9	22024808	9:22024808:G:T	G	T	N	T	G	G	6	5	0.00117096	0.000981675	0.00152346	0.998828	N	ADD	4697	0.514138	0.69241	0.132343	1.99738	-0.960793	0.336656	.
9	22024905	9:22024905:T:G	T	G	N	G	T	T	207	125	0.0353417	0.0338678	0.0380865	1.0383	N	ADD	4697	0.972943	0.135163	0.746511	1.26806	-0.202939	0.839182	.
9	22024965	9:22024965:T:G	T	G	N	G	T	T	249	149	0.0423675	0.0407395	0.0453991	1.00823	N	ADD	4697	0.809169	0.122578	0.636357	1.02891	-1.72745	0.0840868	.
9	22024966	9:22024966:A:G	A	G	N	A	G	G	1744	1005	0.292634	0.28534	0.306216	1.01622	N	ADD	4697	0.918501	0.0541731	0.825975	1.02139	-1.56928	0.116583	.
9	22025067	9:22025067:A:T	A	T	N	A	T	T	1744	1005	0.292634	0.28534	0.306216	1.01622	N	ADD	4697	0.918501	0.0541731	0.825975	1.02139	-1.56928	0.116583	.
9	22025240	9:22025240:C:G	C	G	N	C	G	G	1744	1005	0.292634	0.28534	0.306216	1.01622	N	ADD	4697	0.918501	0.0541731	0.825975	1.02139	-1.56928	0.116583	.
9	22025300	9:22025300:C:T	C	T	N	T	C	C	6	4	0.00106451	0.000981675	0.00121877	1.19915	N	ADD	4697	0.962722	0.625758	0.282393	3.28207	-0.060711	0.951589	.
9	22025432	9:22025432:G:A	G	A	N	A	G	G	448	240	0.0732382	0.0732984	0.0731261	1.02135	N	ADD	4697	1.09225	0.0941207	0.908251	1.31352	0.937508	0.348497	.
9	22025493	9:22025493:G:A	G	A	N	G	A	A	2546	1482	0.428784	0.416558	0.451554	1.04731	N	ADD	4697	0.882743	0.0503875	0.799731	0.97437	-2.47525	0.0133143	.
9	22025720	9:22025720:T:A	T	A	N	A	T	T	6	4	0.00106451	0.000981675	0.00121877	1.19915	N	ADD	4697	0.962722	0.625758	0.282393	3.28207	-0.060711	0.951589	.
9	22025791	9:22025791:G:T	G	T	N	T	G	G	9	2	0.00117096	0.00147251	0.000609385	0.998828	N	ADD	4697	2.74102	0.847618	0.520497	14.4346	1.1896	0.234202	.
9	22025885	9:22025885:C:T	C	T	N	T	C	C	448	240	0.0732382	0.0732984	0.0731261	1.02135	N	ADD	4697	1.09225	0.0941207	0.908251	1.31352	0.937508	0.348497	.
9	22026077	9:22026077:T:C	T	C	N	C	T	T	1079	660	0.185118	0.176538	0.201097	1.01276	N	ADD	4697	0.821443	0.0636015	0.72517	0.930498	-3.09258	0.00198428	.
9	22026225	9:22026225:C:A	C	A	N	A	C	C	202	120	0.0342772	0.0330497	0.0365631	1.03525	N	ADD	4697	0.995494	0.137618	0.760148	1.3037	-0.0328181	0.97382	.
9	22026397	9:22026397:C:G	C	G	N	G	C	C	4	5	0.000958058	0.00065445	0.00152346	0.999041	N	ADD	4697	0.329439	0.781256	0.0712474	1.52329	-1.42125	0.155243	.
9	22026483	9:22026483:A:G	A	G	N	G	A	A	332	202	0.0568448	0.0543194	0.0615478	1.08269	N	ADD	4697	0.926214	0.108382	0.748956	1.14543	-0.707214	0.479433	.
9	22026538	9:22026538:T:G	T	G	N	G	T	T	7	3	0.00106451	0.00114529	0.000914077	1.19915	N	ADD	4697	1.14801	0.668776	0.309514	4.25802	0.206386	0.83649	.
9	22026594	9:22026594:G:A	G	A	N	A	G	G	944	608	0.165212	0.15445	0.185253	1.01203	N	ADD	4697	0.786611	0.0663052	0.69075	0.895775	-3.61995	0.000294662	.
9	22026626	9:22026626:C:T	C	T	N	T	C	C	203	92	0.031403	0.0332134	0.0280317	1.01658	N	ADD	4697	1.25656	0.144666	0.946332	1.66849	1.57866	0.114414	.
9	22026634	9:22026634:G:T	G	T	N	T	G	G	42	14	0.00596125	0.00687173	0.00426569	1.02993	N	ADD	4697	1.22905	0.341323	0.629558	2.39942	0.604248	0.545678	.
9	22026639	9:22026639:A:T	A	T	N	T	A	A	944	608	0.165212	0.15445	0.185253	1.01203	N	ADD	4697	0.786611	0.0663052	0.69075	0.895775	-3.61995	0.000294662	.
9	22026834	9:22026834:G:C	G	C	N	G	C	C	1610	953	0.272834	0.263416	0.290372	1.01541	N	ADD	4697	0.899543	0.0552574	0.80721	1.00244	-1.91592	0.0553754	.
9	22027402	9:22027402:G:A	G	A	N	A	G	G	944	608	0.165212	0.15445	0.185253	1.01203	N	ADD	4697	0.786611	0.0663052	0.69075	0.895775	-3.61995	0.000294662	.
9	22027551	9:22027551:C:T	C	T	N	C	T	T	452	241	0.0737705	0.0739529	0.0734308	1.02006	N	ADD	4697	1.09846	0.0938846	0.913839	1.32038	1.00026	0.317184	.
9	22027714	9:22027714:C:T	C	T	N	T	C	C	11	11	0.00234192	0.00179974	0.00335161	0.997653	N	ADD	4697	0.604783	0.508781	0.223113	1.63936	-0.988414	0.32295	.
9	22028212	9:22028212:CAT:C	CAT	C	N	C	CAT	CAT	945	607	0.165212	0.154614	0.184948	1.01203	N	ADD	4697	0.789464	0.066319	0.693237	0.899049	-3.5646	0.000364412	.
9	22028406	9:22028406:C:A	C	A	N	A	C	C	696	458	0.122844	0.113874	0.139549	1.01604	N	ADD	4697	0.801405	0.0745815	0.692418	0.927547	-2.96841	0.00299344	.
9	22028801	9:22028801:A:G	A	G	N	A	G	G	1620	954	0.274005	0.265052	0.290676	1.01643	N	ADD	4697	0.909159	0.0551569	0.816	1.01295	-1.72662	0.0842354	.
9	22028851	9:22028851:A:G	A	G	N	G	A	A	173	73	0.0261869	0.028305	0.0222425	1.0232	N	ADD	4697	1.36186	0.159697	0.995862	1.86238	1.934	0.053113	.
9	22028929	9:22028929:T:C	T	C	N	C	T	T	11	15	0.00276772	0.00179974	0.00457038	0.997225	N	ADD	4697	0.2741	0.455976	0.112145	0.669941	-2.83844	0.0045334	.
9	22029057	9:22029057:TA:TAA	TA	TAA	N	TA	TAA	TAA	1656	978	0.280392	0.270942	0.297989	1.01765	N	ADD	4697	0.901982	0.0548324	0.810073	1.00432	-1.88139	0.0599195	.
9	22029057	9:22029057:TA:T	TA	T	N	T	TA	TA	11	11	0.00234192	0.00179974	0.00335161	0.997653	N	ADD	4697	0.604783	0.508781	0.223113	1.63936	-0.988414	0.32295	.
9	22029080	9:22029080:G:A	G	A	N	A	G	G	945	607	0.165212	0.154614	0.184948	1.01203	N	ADD	4697	0.789464	0.066319	0.693237	0.899049	-3.5646	0.000364412	.
9	22029445	9:22029445:G:A	G	A	N	G	A	A	1964	1164	0.332978	0.321335	0.354662	1.03376	N	ADD	4697	0.900714	0.0522363	0.813061	0.997816	-2.00182	0.0453045	.
9	22029547	9:22029547:T:C	T	C	N	C	T	T	945	607	0.165212	0.154614	0.184948	1.01203	N	ADD	4697	0.789464	0.066319	0.693237	0.899049	-3.5646	0.000364412	.
9	22030027	9:22030027:C:T	C	T	N	C	T	T	1620	954	0.274005	0.265052	0.290676	1.01643	N	ADD	4697	0.909159	0.0551569	0.816	1.01295	-1.72662	0.0842354	.
9	22030181	9:22030181:A:G	A	G	N	G	A	A	4	6	0.00106451	0.00065445	0.00182815	0.998934	N	ADD	4697	0.315846	0.767194	0.0702164	1.42073	-1.50223	0.133038	.
9	22030438	9:22030438:A:G	A	G	N	A	G	G	475	250	0.0771769	0.077716	0.0761731	1.021	N	ADD	4697	1.121	0.092035	0.935976	1.3426	1.24105	0.214589	.
9	22030632	9:22030632:C:G	C	G	N	G	C	C	6	4	0.00106451	0.000981675	0.00121877	1.19915	N	ADD	4697	0.962722	0.625758	0.282393	3.28207	-0.060711	0.951589	.
9	22030827	9:22030827:A:C	A	C	N	C	A	A	15	8	0.00244837	0.00245419	0.00243754	0.997546	N	ADD	4697	1.06654	0.497151	0.402531	2.82586	0.129569	0.896908	.
9	22031005	9:22031005:G:A	G	A	N	G	A	A	947	607	0.165425	0.154941	0.184948	1.01151	N	ADD	4697	0.791954	0.0663161	0.695427	0.901879	-3.51727	0.000436008	.
9	22031052	9:22031052:G:A	G	A	N	A	G	G	187	85	0.0289547	0.0305955	0.0258988	1.02319	N	ADD	4697	1.26052	0.15047	0.938575	1.6929	1.53867	0.123885	.
9	22031440	9:22031440:G:A	G	A	N	A	G	G	11	11	0.00234192	0.00179974	0.00335161	0.997653	N	ADD	4697	0.604783	0.508781	0.223113	1.63936	-0.988414	0.32295	.
9	22031441	9:22031441:C:T	C	T	N	T	C	C	11	11	0.00234192	0.00179974	0.00335161	0.997653	N	ADD	4697	0.604783	0.508781	0.223113	1.63936	-0.988414	0.32295	.
9	22031507	9:22031507:A:T	A	T	N	T	A	A	27	11	0.00404514	0.00441754	0.00335161	0.995938	N	ADD	4697	1.37862	0.394993	0.635663	2.98995	0.81289	0.416281	.
9	22031778	9:22031778:A:T	A	T	N	T	A	A	11	11	0.00234192	0.00179974	0.00335161	0.997653	N	ADD	4697	0.604783	0.508781	0.223113	1.63936	-0.988414	0.32295	.
9	22031981	9:22031981:A:G	A	G	N	G	A	A	11	15	0.00276772	0.00179974	0.00457038	0.997225	N	ADD	4697	0.2741	0.455976	0.112145	0.669941	-2.83844	0.0045334	.
9	22032119	9:22032119:A:G	A	G	N	A	G	G	1945	1154	0.329891	0.318226	0.351615	1.02969	N	ADD	4697	0.901381	0.0525138	0.813221	0.999098	-1.97715	0.0480247	.
9	22032152	9:22032152:T:G	T	G	N	G	T	T	945	607	0.165212	0.154614	0.184948	1.01203	N	ADD	4697	0.789464	0.066319	0.693237	0.899049	-3.5646	0.000364412	.
9	22032728	9:22032728:T:C	T	C	N	C	T	T	26	12	0.00404514	0.00425393	0.00365631	1.04878	N	ADD	4697	1.08131	0.38951	0.503963	2.32008	0.200699	0.840934	.
9	22032793	9:22032793:T:C	T	C	N	C	T	T	214	102	0.0336385	0.0350131	0.0310786	1.01104	N	ADD	4697	1.20959	0.139344	0.92051	1.58945	1.36555	0.172079	.
9	22032841	9:22032841:T:C	T	C	N	C	T	T	290	171	0.0490739	0.0474476	0.0521024	1.06701	N	ADD	4697	0.996354	0.117279	0.791746	1.25384	-0.0311434	0.975155	.
9	22032884	9:22032884:A:G	A	G	N	G	A	A	16	11	0.00287418	0.0026178	0.00335161	1.14569	N	ADD	4697	0.866077	0.427094	0.374985	2.00032	-0.33665	0.736381	.
9	22032987	9:22032987:T:A	T	A	N	A	T	T	4	5	0.000958058	0.00065445	0.00152346	0.999041	N	ADD	4697	0.355486	0.803101	0.0736582	1.71563	-1.28785	0.1978	.
9	22033362	9:22033362:C:A	C	A	N	A	C	C	194	85	0.0296998	0.0317408	0.0258988	1.02111	N	ADD	4697	1.3338	0.148927	0.99615	1.78591	1.93406	0.0531058	.
9	22033366	9:22033366:C:T	C	T	N	C	T	T	951	610	0.16617	0.155596	0.185862	1.01122	N	ADD	4697	0.789394	0.066238	0.693285	0.898826	-3.5703	0.000356576	.
9	22033389	9:22033389:C:T	C	T	N	T	C	C	249	149	0.0423675	0.0407395	0.0453991	1.00823	N	ADD	4697	0.809169	0.122578	0.636357	1.02891	-1.72745	0.0840868	.
9	22033393	9:22033393:A:C	A	C	N	C	A	A	194	85	0.0296998	0.0317408	0.0258988	1.02111	N	ADD	4697	1.3338	0.148927	0.99615	1.78591	1.93406	0.0531058	.
9	22033824	9:22033824:C:T	C	T	N	T	C	C	456	242	0.0743027	0.0746073	0.0737355	1.01259	N	ADD	4697	1.11629	0.0939871	0.928484	1.34208	1.17047	0.241812	.
9	22034056	9:22034056:T:G	T	G	N	G	T	T	7	3	0.00106451	0.00114529	0.000914077	1.19915	N	ADD	4697	1.14801	0.668776	0.309514	4.25802	0.206386	0.83649	.
9	22034109	9:22034109:C:T	C	T	N	T	C	C	11	9	0.00212902	0.00179974	0.00274223	0.997866	N	ADD	4697	0.835999	0.529265	0.296275	2.35894	-0.338446	0.735027	.
9	22034267	9:22034267:C:T	C	T	N	T	C	C	456	242	0.0743027	0.0746073	0.0737355	1.01259	N	ADD	4697	1.11629	0.0939871	0.928484	1.34208	1.17047	0.241812	.
9	22034719	9:22034719:G:A	G	A	N	G	A	A	1977	1165	0.334469	0.323462	0.354966	1.034	N	ADD	4697	0.909823	0.0522189	0.821312	1.00787	-1.80978	0.0703299	.
