## Supplemental tables for "Locus 9p21.3 CAD Risk Across Diverse Populations: LD and Allelic Heterogeneity Explain Variation Across Ancestries and Reduced Replication in Africans" (part 53 of 56)

### Sheet: Table S24 Saudi Summary Stats (continued)
Table S24. CAD association in Middle Eastern individuals from King Faisial Speciality Hospital and Research Centre.
9	22034855	9:22034855:A:T	A	T	N	T	A	A	6	11	0.00180967	0.000981675	0.00335161	0.998187	N	ADD	4697	0.355412	0.585419	0.112829	1.11955	-1.76707	0.0772162	.
9	22035035	9:22035035:C:T	C	T	N	T	C	C	88	30	0.0125612	0.0143979	0.00914077	1.0731	N	ADD	4697	1.54387	0.231883	0.98001	2.43214	1.87288	0.0610847	.
9	22035579	9:22035579:G:A	G	A	N	A	G	G	98	56	0.0163934	0.016034	0.0170628	1.04935	N	ADD	4697	1.00466	0.189064	0.693566	1.45529	0.0245892	0.980383	.
9	22036055	9:22036055:G:A	G	A	N	A	G	G	98	56	0.0163934	0.016034	0.0170628	1.04935	N	ADD	4697	1.00466	0.189064	0.693566	1.45529	0.0245892	0.980383	.
9	22036112	9:22036112:G:T	G	T	N	G	T	T	970	624	0.169683	0.158704	0.190128	1.01324	N	ADD	4697	0.776786	0.0655993	0.683066	0.883364	-3.85051	0.000117873	.
9	22036252	9:22036252:ATGCT:A	ATGCT	A	N	A	ATGCT	ATGCT	22	9	0.00329998	0.00359948	0.00274223	0.996689	N	ADD	4697	1.67123	0.437126	0.709503	3.93658	1.17486	0.240052	.
9	22036367	9:22036367:C:T	C	T	N	C	T	T	969	623	0.16947	0.158541	0.189823	1.01377	N	ADD	4697	0.776606	0.0656148	0.682888	0.883186	-3.85313	0.000116619	.
9	22036437	9:22036437:G:A	G	A	N	A	G	G	39	23	0.00659996	0.00638089	0.00700792	1.02583	N	ADD	4697	0.927348	0.303583	0.511485	1.68133	-0.248453	0.803784	.
9	22036756	9:22036756:A:G	A	G	N	G	A	A	6	4	0.00106451	0.000981675	0.00121877	1.19915	N	ADD	4697	0.962722	0.625758	0.282393	3.28207	-0.060711	0.951589	.
9	22037071	9:22037071:T:A	T	A	N	A	T	T	250	149	0.0424739	0.0409031	0.0453991	1.00799	N	ADD	4697	0.814437	0.122435	0.640679	1.03532	-1.67647	0.0936458	.
9	22037195	9:22037195:C:T	C	T	N	T	C	C	10	1	0.00117096	0.00163613	0.000304692	0.998828	N	ADD	4697	9.51465	1.16587	0.968274	93.4947	1.93231	0.0533211	.
9	22037441	9:22037441:C:T	C	T	N	T	C	C	168	69	0.0252289	0.0274869	0.0210238	1.02606	N	ADD	4697	1.37984	0.163027	1.00245	1.89932	1.97495	0.048274	.
9	22038354	9:22038354:G:A	G	A	N	A	G	G	11	9	0.00212902	0.00179974	0.00274223	0.997866	N	ADD	4697	0.835999	0.529265	0.296275	2.35894	-0.338446	0.735027	.
9	22038433	9:22038433:T:C	T	C	N	C	T	T	8	5	0.00138386	0.0013089	0.00152346	0.998614	N	ADD	4697	0.968664	0.679646	0.255657	3.67019	-0.0468449	0.962637	.
9	22038615	9:22038615:G:A	G	A	N	A	G	G	11	9	0.00212902	0.00179974	0.00274223	0.997866	N	ADD	4697	0.835999	0.529265	0.296275	2.35894	-0.338446	0.735027	.
9	22038811	9:22038811:T:C	T	C	N	C	T	T	9	2	0.00117096	0.00147251	0.000609385	0.998828	N	ADD	4697	2.74102	0.847618	0.520497	14.4346	1.1896	0.234202	.
9	22038844	9:22038844:T:G	T	G	N	G	T	T	90	59	0.0158612	0.0147251	0.0179768	1.01116	N	ADD	4697	0.924397	0.20042	0.624109	1.36917	-0.392243	0.694878	.
9	22039426	9:22039426:C:T	C	T	N	T	C	C	249	149	0.0423675	0.0407395	0.0453991	1.00823	N	ADD	4697	0.809169	0.122578	0.636357	1.02891	-1.72745	0.0840868	.
9	22039601	9:22039601:A:C	A	C	N	C	A	A	28	23	0.005429	0.00458115	0.00700792	1.11283	N	ADD	4697	0.666138	0.312711	0.360898	1.22955	-1.29915	0.193894	.
9	22040116	9:22040116:C:G	C	G	N	G	C	C	11	9	0.00212902	0.00179974	0.00274223	0.997866	N	ADD	4697	0.835999	0.529265	0.296275	2.35894	-0.338446	0.735027	.
9	22040290	9:22040290:T:C	T	C	N	C	T	T	193	83	0.0293805	0.0315772	0.0252895	1.01452	N	ADD	4697	1.3451	0.150601	1.0013	1.80696	1.96859	0.0490001	.
9	22040765	9:22040765:C:T	C	T	N	C	T	T	952	611	0.166383	0.155759	0.186167	1.0107	N	ADD	4697	0.790333	0.0662133	0.694144	0.899852	-3.55368	0.000379888	.
9	22040839	9:22040839:G:A	G	A	N	A	G	G	481	258	0.0786672	0.0786976	0.0786106	1.02624	N	ADD	4697	1.09048	0.0908581	0.912598	1.30304	0.95334	0.340418	.
9	22041155	9:22041155:A:G	A	G	N	G	A	A	481	257	0.0785608	0.0786976	0.0783059	1.0265	N	ADD	4697	1.09528	0.090948	0.916452	1.309	1.00067	0.316985	.
9	22041443	9:22041443:T:C	T	C	N	T	C	C	1643	963	0.277411	0.268815	0.293419	1.02393	N	ADD	4697	0.917771	0.0547454	0.824394	1.02172	-1.5674	0.117021	.
9	22041998	9:22041998:C:G	C	G	N	G	C	C	550	304	0.0909091	0.0899869	0.0926264	1.02881	N	ADD	4697	1.03998	0.0846396	0.881011	1.22764	0.463207	0.643216	.
9	22042085	9:22042085:C:T	C	T	N	T	C	C	11	15	0.00276772	0.00179974	0.00457038	0.997225	N	ADD	4697	0.2741	0.455976	0.112145	0.669941	-2.83844	0.0045334	.
9	22042086	9:22042086:G:A	G	A	N	A	G	G	427	273	0.0745156	0.0698626	0.083181	1.04606	N	ADD	4697	0.819467	0.0925622	0.683506	0.982473	-2.151	0.0314766	.
9	22042297	9:22042297:C:T	C	T	N	T	C	C	11	9	0.00212902	0.00179974	0.00274223	0.997866	N	ADD	4697	0.835999	0.529265	0.296275	2.35894	-0.338446	0.735027	.
9	22042865	9:22042865:T:G	T	G	N	G	T	T	5	5	0.00106451	0.000818063	0.00152346	0.998934	N	ADD	4697	0.424863	0.757571	0.0962506	1.8754	-1.12991	0.258512	.
9	22042952	9:22042952:T:TA	T	TA	N	TA	T	T	11	9	0.00212902	0.00179974	0.00274223	0.997866	N	ADD	4697	0.835999	0.529265	0.296275	2.35894	-0.338446	0.735027	.
9	22043180	9:22043180:T:TA	T	TA	N	TA	T	T	11	15	0.00276772	0.00179974	0.00457038	0.997225	N	ADD	4697	0.2741	0.455976	0.112145	0.669941	-2.83844	0.0045334	.
9	22043260	9:22043260:G:A	G	A	N	A	G	G	213	101	0.0334256	0.0348495	0.0307739	1.01155	N	ADD	4697	1.22614	0.139881	0.932119	1.61289	1.45743	0.144997	.
9	22043311	9:22043311:G:A	G	A	N	A	G	G	16	8	0.00255482	0.0026178	0.00243754	0.997439	N	ADD	4697	1.07423	0.495729	0.406568	2.83833	0.144446	0.885148	.
9	22043612	9:22043612:C:T	C	T	N	T	C	C	875	555	0.152225	0.143161	0.169104	1.01511	N	ADD	4697	0.803174	0.0683554	0.702466	0.918319	-3.20654	0.00134341	.
9	22043819	9:22043819:T:C	T	C	N	T	C	C	1640	962	0.276985	0.268325	0.293114	1.01663	N	ADD	4697	0.911121	0.0549807	0.818044	1.01479	-1.69295	0.0904658	.
9	22043926	9:22043926:A:G	A	G	N	G	A	A	938	600	0.163722	0.153469	0.182815	1.01104	N	ADD	4697	0.789676	0.0665533	0.693105	0.899703	-3.54802	0.000388136	.
9	22044059	9:22044059:G:A	G	A	N	G	A	A	702	362	0.113264	0.114856	0.110299	1.02913	N	ADD	4697	1.14025	0.0776418	0.979288	1.32766	1.6904	0.0909524	.
9	22044122	9:22044122:C:T	C	T	N	C	T	T	487	260	0.0795188	0.0796793	0.07922	1.02996	N	ADD	4697	1.09898	0.0901965	0.920902	1.31149	1.04639	0.295381	.
9	22044297	9:22044297:C:T	C	T	N	T	C	C	51	29	0.00851607	0.00834424	0.00883608	1.11748	N	ADD	4697	1.06941	0.267261	0.633363	1.80567	0.251105	0.801733	.
9	22044786	9:22044786:G:A	G	A	N	A	G	G	201	91	0.0310837	0.0328861	0.027727	1.0174	N	ADD	4697	1.27027	0.145415	0.955254	1.68917	1.64515	0.0999384	.
9	22044900	9:22044900:G:T	G	T	N	T	G	G	30	13	0.00457739	0.00490838	0.003961	1.04213	N	ADD	4697	1.14847	0.359487	0.567706	2.32335	0.385072	0.700184	.
9	22045037	9:22045037:T:TTGTG	T	TTGTG	N	TTGTG	T	T	1306	659	0.209176	0.213678	0.200792	1.02379	N	ADD	4697	1.10932	0.0608977	0.984512	1.24995	1.70364	0.0884488	.
9	22045218	9:22045218:C:G	C	G	N	G	C	C	11	9	0.00212902	0.00179974	0.00274223	0.997866	N	ADD	4697	0.835999	0.529265	0.296275	2.35894	-0.338446	0.735027	.
9	22045317	9:22045317:C:T	C	T	N	C	T	T	979	620	0.170215	0.160177	0.188909	1.00891	N	ADD	4697	0.793937	0.0658473	0.697809	0.903307	-3.50434	0.000457744	.
9	22045516	9:22045516:A:G	A	G	N	G	A	A	6	6	0.00127741	0.000981675	0.00182815	0.998721	N	ADD	4697	0.575413	0.637879	0.164822	2.00883	-0.866413	0.386264	.
9	22045653	9:22045653:C:T	C	T	N	T	C	C	286	161	0.0475836	0.0467932	0.0490555	1.044	N	ADD	4697	0.988324	0.120029	0.781142	1.25046	-0.0978482	0.922053	.
9	22045948	9:22045948:C:T	C	T	N	T	C	C	201	91	0.0310837	0.0328861	0.027727	1.0174	N	ADD	4697	1.27027	0.145415	0.955254	1.68917	1.64515	0.0999384	.
9	22046021	9:22046021:A:T	A	T	N	T	A	A	18	16	0.00361933	0.00294503	0.00487508	1.0554	N	ADD	4697	0.861421	0.397339	0.395367	1.87686	-0.375426	0.707344	.
9	22046022	9:22046022:A:T	A	T	N	T	A	A	41	24	0.00691931	0.00670812	0.00731261	1.02402	N	ADD	4697	0.950487	0.295292	0.532836	1.6955	-0.17197	0.863461	.
9	22046110	9:22046110:C:G	C	G	N	G	C	C	13	2	0.00159676	0.00212696	0.000609385	0.998401	N	ADD	4697	3.53014	0.846637	0.671635	18.5546	1.48982	0.136271	.
9	22046168	9:22046168:G:A	G	A	N	A	G	G	11	9	0.00212902	0.00179974	0.00274223	0.997866	N	ADD	4697	0.835999	0.529265	0.296275	2.35894	-0.338446	0.735027	.
9	22046649	9:22046649:A:C	A	C	N	C	A	A	6	5	0.00117096	0.000981675	0.00152346	0.998828	N	ADD	4697	0.348417	0.703186	0.0878103	1.38246	-1.4994	0.13377	.
9	22046709	9:22046709:AG:A	AG	A	N	A	AG	AG	201	91	0.0310837	0.0328861	0.027727	1.0174	N	ADD	4697	1.27027	0.145415	0.955254	1.68917	1.64515	0.0999384	.
9	22046870	9:22046870:C:T	C	T	N	T	C	C	11	9	0.00212902	0.00179974	0.00274223	0.997866	N	ADD	4697	0.835999	0.529265	0.296275	2.35894	-0.338446	0.735027	.
9	22047437	9:22047437:C:T	C	T	N	T	C	C	75	46	0.0128806	0.0122709	0.0140158	1.05393	N	ADD	4697	0.94622	0.215103	0.62072	1.44241	-0.256995	0.797182	.
9	22047854	9:22047854:T:C	T	C	N	C	T	T	201	91	0.0310837	0.0328861	0.027727	1.0174	N	ADD	4697	1.27027	0.145415	0.955254	1.68917	1.64515	0.0999384	.
9	22047945	9:22047945:T:C	T	C	N	T	C	C	1931	1124	0.325208	0.315936	0.342474	1.01188	N	ADD	4697	0.914613	0.0531216	0.824177	1.01497	-1.68018	0.0929225	.
9	22047946	9:22047946:G:T	G	T	N	T	G	G	17	8	0.00266127	0.00278141	0.00243754	0.997332	N	ADD	4697	1.06207	0.475258	0.41842	2.69584	0.126708	0.899172	.
9	22047959	9:22047959:GTA:G	GTA	G	N	G	GTA	GTA	225	121	0.036832	0.0368128	0.0368678	1.00977	N	ADD	4697	0.944061	0.132788	0.727731	1.2247	-0.433508	0.664646	.
9	22047963	9:22047963:T:G	T	G	N	G	T	T	225	121	0.036832	0.0368128	0.0368678	1.00977	N	ADD	4697	0.944061	0.132788	0.727731	1.2247	-0.433508	0.664646	.
9	22048342	9:22048342:G:A	G	A	N	A	G	G	11	9	0.00212902	0.00179974	0.00274223	0.997866	N	ADD	4697	0.835999	0.529265	0.296275	2.35894	-0.338446	0.735027	.
9	22048391	9:22048391:C:T	C	T	N	C	T	T	1969	1146	0.331595	0.322153	0.349177	1.01685	N	ADD	4697	0.91421	0.052716	0.824469	1.01372	-1.70147	0.0888545	.
9	22048414	9:22048414:G:A	G	A	N	G	A	A	2424	1434	0.410688	0.396597	0.436929	1.05523	N	ADD	4697	0.866616	0.0503124	0.785237	0.956429	-2.84541	0.0044354	.
9	22048683	9:22048683:G:A	G	A	N	G	A	A	1970	1139	0.330956	0.322317	0.347044	1.01397	N	ADD	4697	0.92514	0.0528474	0.834111	1.0261	-1.47235	0.140927	.
9	22048718	9:22048718:G:A	G	A	N	A	G	G	198	91	0.0307643	0.0323953	0.027727	1.01824	N	ADD	4697	1.25257	0.145795	0.941244	1.66688	1.54464	0.122434	.
9	22048859	9:22048859:T:C	T	C	N	T	C	C	1981	1143	0.332553	0.324116	0.348263	1.01492	N	ADD	4697	0.927445	0.052792	0.83628	1.02855	-1.42677	0.153648	.
9	22049038	9:22049038:A:G	A	G	N	G	A	A	16	10	0.00276772	0.0026178	0.00304692	1.1515	N	ADD	4697	0.960479	0.442808	0.403245	2.28774	-0.0910613	0.927444	.
9	22049130	9:22049130:C:G	C	G	N	C	G	G	1960	1142	0.330211	0.320681	0.347959	1.01429	N	ADD	4697	0.911202	0.0528998	0.82146	1.01075	-1.75787	0.0787695	.
9	22049340	9:22049340:A:G	A	G	N	G	A	A	124	73	0.0209708	0.020288	0.0222425	1.00969	N	ADD	4697	0.931123	0.178005	0.656885	1.31985	-0.400908	0.688488	.
9	22049456	9:22049456:T:C	T	C	N	C	T	T	727	366	0.116351	0.118946	0.111517	1.06091	N	ADD	4697	0.981749	0.0775937	0.843243	1.14301	-0.237379	0.812363	.
9	22049482	9:22049482:C:CTT	C	CTT	N	C	CTT	CTT	980	620	0.170321	0.16034	0.188909	1.00865	N	ADD	4697	0.794607	0.0658523	0.698391	0.904078	-3.49126	0.000480747	.
9	22049555	9:22049555:C:T	C	T	N	C	T	T	1987	1155	0.334469	0.325098	0.35192	1.01774	N	ADD	4697	0.911008	0.0526287	0.821721	1.01	-1.77096	0.0765672	.
9	22049656	9:22049656:G:A	G	A	N	G	A	A	1671	971	0.281243	0.273397	0.295856	1.0163	N	ADD	4697	0.917595	0.0548171	0.824121	1.02167	-1.56883	0.116688	.
9	22049845	9:22049845:A:G	A	G	N	G	A	A	198	91	0.0307643	0.0323953	0.027727	1.01824	N	ADD	4697	1.25257	0.145795	0.941244	1.66688	1.54464	0.122434	.
9	22049891	9:22049891:TA:T	TA	T	N	TA	T	T	1999	1152	0.335427	0.327062	0.351005	1.02343	N	ADD	4697	0.923855	0.0525358	0.833461	1.02405	-1.50754	0.131672	.
9	22050612	9:22050612:G:A	G	A	N	A	G	G	287	166	0.0482223	0.0469568	0.0505789	1.04211	N	ADD	4697	0.934718	0.118724	0.740667	1.17961	-0.56864	0.569601	.
9	22050613	9:22050613:A:G	A	G	N	A	G	G	1964	1138	0.330211	0.321335	0.34674	1.02006	N	ADD	4697	0.911298	0.0527366	0.821809	1.01053	-1.7613	0.0781874	.
9	22050763	9:22050763:T:C	T	C	N	C	T	T	7	10	0.00180967	0.00114529	0.00304692	1.11605	N	ADD	4697	0.483308	0.528362	0.171586	1.36134	-1.37614	0.168778	.
9	22050898	9:22050898:A:G	A	G	N	A	G	G	736	480	0.129444	0.120419	0.146252	1.01379	N	ADD	4697	0.799231	0.073224	0.692379	0.922573	-3.06055	0.00220934	.
9	22050993	9:22050993:T:G	T	G	N	G	T	T	11	7	0.00191612	0.00179974	0.00213285	0.99808	N	ADD	4697	0.877011	0.529664	0.310566	2.4766	-0.247771	0.804312	.
9	22051248	9:22051248:C:G	C	G	N	G	C	C	12	9	0.00223547	0.00196335	0.00274223	0.99776	N	ADD	4697	0.924258	0.516047	0.33615	2.54129	-0.15263	0.87869	.
9	22051295	9:22051295:A:G	A	G	N	G	A	A	282	147	0.0456674	0.0461387	0.0447898	1.01077	N	ADD	4697	1.0754	0.119471	0.850897	1.35914	0.608469	0.542877	.
9	22051670	9:22051670:G:C	G	C	N	G	C	C	980	621	0.170428	0.16034	0.189214	1.00839	N	ADD	4697	0.793949	0.0658429	0.697826	0.903313	-3.50434	0.000457745	.
9	22051873	9:22051873:TA:T	TA	T	N	T	TA	TA	12	9	0.00223547	0.00196335	0.00274223	0.99776	N	ADD	4697	0.924258	0.516047	0.33615	2.54129	-0.15263	0.87869	.
9	22051875	9:22051875:C:T	C	T	N	T	C	C	12	9	0.00223547	0.00196335	0.00274223	0.99776	N	ADD	4697	0.924258	0.516047	0.33615	2.54129	-0.15263	0.87869	.
9	22051877	9:22051877:T:A	T	A	N	A	T	T	12	9	0.00223547	0.00196335	0.00274223	0.99776	N	ADD	4697	0.924258	0.516047	0.33615	2.54129	-0.15263	0.87869	.
9	22052031	9:22052031:T:TGG	T	TGG	N	TGG	T	T	5	5	0.00106451	0.000818063	0.00152346	0.998934	N	ADD	4697	0.320443	0.723879	0.0775503	1.32409	-1.57216	0.115914	.
9	22052068	9:22052068:A:G	A	G	N	G	A	A	349	224	0.0609964	0.0571008	0.0682511	1.02425	N	ADD	4697	0.805333	0.102573	0.658666	0.984658	-2.1107	0.0347985	.
9	22052092	9:22052092:A:G	A	G	N	G	A	A	7	3	0.00106451	0.00114529	0.000914077	1.19915	N	ADD	4697	1.14801	0.668776	0.309514	4.25802	0.206386	0.83649	.
9	22052282	9:22052282:C:T	C	T	N	T	C	C	64	30	0.0100064	0.0104712	0.00914077	1.05437	N	ADD	4697	1.08523	0.251989	0.662262	1.77835	0.324601	0.745483	.
9	22052734	9:22052734:T:C	T	C	N	T	C	C	974	621	0.169789	0.159359	0.189214	1.00996	N	ADD	4697	0.788521	0.0658354	0.693065	0.897124	-3.60895	0.000307437	.
9	22052810	9:22052810:G:C	G	C	N	G	C	C	1666	967	0.280285	0.272579	0.294637	1.01584	N	ADD	4697	0.914494	0.0548673	0.821254	1.01832	-1.62911	0.10329	.
9	22053591	9:22053591:G:A	G	A	N	A	G	G	856	419	0.135725	0.140052	0.127666	1.02446	N	ADD	4697	1.17474	0.0734947	1.01715	1.35675	2.19129	0.028431	.
9	22053651	9:22053651:A:C	A	C	N	C	A	A	4	5	0.000958058	0.00065445	0.00152346	0.999041	N	ADD	4697	0.355486	0.803101	0.0736582	1.71563	-1.28785	0.1978	.
9	22053687	9:22053687:A:G	A	G	N	A	G	G	1666	966	0.280179	0.272579	0.294333	1.01614	N	ADD	4697	0.915931	0.0548689	0.822542	1.01992	-1.60044	0.109501	.
9	22053709	9:22053709:A:G	A	G	N	A	G	G	1668	967	0.280498	0.272906	0.294637	1.01524	N	ADD	4697	0.915559	0.0548722	0.822203	1.01951	-1.60775	0.107891	.
9	22053859	9:22053859:C:T	C	T	N	T	C	C	41	24	0.00691931	0.00670812	0.00731261	1.02402	N	ADD	4697	0.950487	0.295292	0.532836	1.6955	-0.17197	0.863461	.
9	22053895	9:22053895:G:A	G	A	N	A	G	G	459	236	0.0739834	0.0750982	0.0719074	1.02887	N	ADD	4697	1.12967	0.0935961	0.940339	1.35713	1.30272	0.192669	.
9	22053956	9:22053956:TA:T	TA	T	N	TA	T	T	1300	801	0.223653	0.212696	0.244059	1.00619	N	ADD	4697	0.821286	0.059546	0.730817	0.922954	-3.30642	0.000944978	.
9	22054015	9:22054015:C:A	C	A	N	A	C	C	248	132	0.0404514	0.0405759	0.0402194	1.01818	N	ADD	4697	0.914907	0.126711	0.713708	1.17283	-0.701857	0.482768	.
9	22054040	9:22054040:C:T	C	T	N	C	T	T	980	622	0.170534	0.16034	0.189519	1.00813	N	ADD	4697	0.791345	0.0658292	0.695556	0.900326	-3.55497	0.000378025	.
9	22054164	9:22054164:A:G	A	G	N	G	A	A	459	236	0.0739834	0.0750982	0.0719074	1.02887	N	ADD	4697	1.12824	0.0935965	0.939146	1.35541	1.28916	0.197342	.
9	22054307	9:22054307:T:A	T	A	N	A	T	T	25	9	0.00361933	0.00409031	0.00274223	1.0554	N	ADD	4697	1.22838	0.424041	0.535041	2.82018	0.48508	0.62762	.
9	22054356	9:22054356:G:A	G	A	N	A	G	G	459	238	0.0741963	0.0750982	0.0725168	1.02834	N	ADD	4697	1.11672	0.093364	0.929975	1.34096	1.18239	0.237052	.
9	22054690	9:22054690:T:C	T	C	N	T	C	C	1666	967	0.280285	0.272579	0.294637	1.01584	N	ADD	4697	0.914494	0.0548673	0.821254	1.01832	-1.62911	0.10329	.
9	22054821	9:22054821:G:A	G	A	N	A	G	G	462	241	0.074835	0.075589	0.0734308	1.02981	N	ADD	4697	1.10841	0.0929324	0.923836	1.32985	1.1075	0.268076	.
9	22055048	9:22055048:A:G	A	G	N	A	G	G	1666	967	0.280285	0.272579	0.294637	1.01584	N	ADD	4697	0.914494	0.0548673	0.821254	1.01832	-1.62911	0.10329	.
9	22055098	9:22055098:T:C	T	C	N	C	T	T	16	10	0.00276772	0.0026178	0.00304692	1.1515	N	ADD	4697	0.960479	0.442808	0.403245	2.28774	-0.0910613	0.927444	.
9	22055397	9:22055397:T:C	T	C	N	C	T	T	41	21	0.00659996	0.00670812	0.00639854	1.0583	N	ADD	4697	1.15061	0.302305	0.636216	2.08089	0.464067	0.6426	.
9	22055557	9:22055557:T:C	T	C	N	C	T	T	23	8	0.00329998	0.00376309	0.00243754	0.996689	N	ADD	4697	1.78207	0.455357	0.730002	4.35036	1.26884	0.204498	.
9	22055950	9:22055950:T:G	T	G	N	G	T	T	200	91	0.0309772	0.0327225	0.027727	1.01768	N	ADD	4697	1.26774	0.145489	0.953211	1.68605	1.6306	0.102976	.
9	22055971	9:22055971:A:G	A	G	N	G	A	A	14	6	0.00212902	0.00229058	0.00182815	0.997866	N	ADD	4697	1.42409	0.555286	0.479596	4.2286	0.636662	0.524345	.
9	22056215	9:22056215:A:G	A	G	N	G	A	A	254	142	0.0421546	0.0415576	0.0432663	1.03508	N	ADD	4697	0.955967	0.127703	0.744289	1.22785	-0.35263	0.724366	.
9	22056217	9:22056217:A:G	A	G	N	G	A	A	6	10	0.00170321	0.000981675	0.00304692	1.12351	N	ADD	4697	0.377175	0.551675	0.127925	1.11206	-1.76743	0.0771566	.
9	22056246	9:22056246:T:TC	T	TC	N	TC	T	T	479	256	0.0782414	0.0783704	0.0780012	1.0332	N	ADD	4697	1.09513	0.0907126	0.916752	1.30822	1.00179	0.316447	.
9	22056295	9:22056295:T:C	T	C	N	T	C	C	980	621	0.170428	0.16034	0.189214	1.00839	N	ADD	4697	0.793949	0.0658429	0.697826	0.903313	-3.50434	0.000457745	.
9	22056302	9:22056302:C:T	C	T	N	T	C	C	126	69	0.0207579	0.0206152	0.0210238	1.0207	N	ADD	4697	1.00851	0.175234	0.715356	1.42181	0.0483754	0.961417	.
9	22056359	9:22056359:A:G	A	G	N	A	G	G	980	621	0.170428	0.16034	0.189214	1.00839	N	ADD	4697	0.793949	0.0658429	0.697826	0.903313	-3.50434	0.000457745	.
9	22056499	9:22056499:G:A	G	A	N	G	A	A	1972	1160	0.333404	0.322644	0.353443	1.02097	N	ADD	4697	0.897714	0.0526808	0.809648	0.99536	-2.04825	0.0405358	.
9	22056553	9:22056553:C:T	C	T	N	T	C	C	7	10	0.00180967	0.00114529	0.00304692	1.11605	N	ADD	4697	0.483308	0.528362	0.171586	1.36134	-1.37614	0.168778	.
9	22056556	9:22056556:T:A	T	A	N	A	T	T	5	8	0.00138386	0.000818063	0.00243754	1.15267	N	ADD	4697	0.524068	0.588906	0.165238	1.66213	-1.09718	0.272565	.
9	22057090	9:22057090:A:G	A	G	N	G	A	A	39	12	0.005429	0.00638089	0.00365631	1.03397	N	ADD	4697	1.92021	0.371488	0.927123	3.97703	1.75627	0.0790422	.
9	22057530	9:22057530:A:C	A	C	N	C	A	A	395	219	0.0653609	0.064627	0.0667276	1.03462	N	ADD	4697	1.05558	0.0975121	0.871945	1.27789	0.554711	0.579093	.
9	22057741	9:22057741:G:T	G	T	N	T	G	G	230	104	0.0355546	0.0376309	0.031688	1.0128	N	ADD	4697	1.29131	0.136681	0.987845	1.68801	1.87049	0.0614163	.
9	22058066	9:22058066:ACCTGTAATCCCAG:A	ACCTGTAATCCCAG	A	N	A	ACCTGTAATCCCAG	ACCTGTAATCCCAG	7	5	0.00127741	0.00114529	0.00152346	0.998721	N	ADD	4697	1.29646	0.684296	0.339067	4.95716	0.379424	0.704373	.
9	22058334	9:22058334:T:C	T	C	N	C	T	T	3	9	0.00127741	0.000490838	0.00274223	0.998721	N	ADD	4697	0.142002	0.755187	0.0323205	0.623895	-2.58467	0.0097471	.
9	22058581	9:22058581:A:G	A	G	N	G	A	A	17	8	0.00266127	0.00278141	0.00243754	0.997332	N	ADD	4697	1.06207	0.475258	0.41842	2.69584	0.126708	0.899172	.
9	22058819	9:22058819:C:T	C	T	N	T	C	C	232	104	0.0357675	0.0379581	0.031688	1.01229	N	ADD	4697	1.29774	0.136533	0.993052	1.69593	1.90889	0.0562756	.
9	22058911	9:22058911:C:T	C	T	N	T	C	C	43	21	0.00681286	0.00703534	0.00639854	1.15046	N	ADD	4697	1.23137	0.303081	0.679841	2.23035	0.686716	0.492261	.
9	22059054	9:22059054:G:T	G	T	N	T	G	G	12	9	0.00223547	0.00196335	0.00274223	0.99776	N	ADD	4697	0.924258	0.516047	0.33615	2.54129	-0.15263	0.87869	.
9	22059061	9:22059061:T:A	T	A	N	A	T	T	431	243	0.0717479	0.070517	0.0740402	1.03459	N	ADD	4697	1.03248	0.0932852	0.85996	1.23962	0.342669	0.731847	.
9	22059382	9:22059382:C:T	C	T	N	T	C	C	12	9	0.00223547	0.00196335	0.00274223	0.99776	N	ADD	4697	0.924258	0.516047	0.33615	2.54129	-0.15263	0.87869	.
9	22059623	9:22059623:C:T	C	T	N	T	C	C	12	9	0.00223547	0.00196335	0.00274223	0.99776	N	ADD	4697	0.924258	0.516047	0.33615	2.54129	-0.15263	0.87869	.
9	22059902	9:22059902:A:G	A	G	N	G	A	A	308	183	0.0522674	0.0503927	0.0557587	1.0437	N	ADD	4697	0.918146	0.113629	0.734837	1.14718	-0.751558	0.452317	.
9	22059905	9:22059905:T:C	T	C	N	T	C	C	639	410	0.111667	0.104548	0.124924	1.00736	N	ADD	4697	0.811478	0.0782728	0.696066	0.946025	-2.66885	0.00761109	.
9	22060136	9:22060136:A:G	A	G	N	A	G	G	639	410	0.111667	0.104548	0.124924	1.00736	N	ADD	4697	0.811478	0.0782728	0.696066	0.946025	-2.66885	0.00761109	.
9	22060613	9:22060613:G:A	G	A	N	A	G	G	22	9	0.00329998	0.00359948	0.00274223	0.996689	N	ADD	4697	1.9874	0.445554	0.829908	4.75929	1.54152	0.123191	.
9	22060711	9:22060711:A:G	A	G	N	G	A	A	21	21	0.00447094	0.00343586	0.00639854	0.995509	N	ADD	4697	0.396501	0.359911	0.195834	0.80279	-2.57029	0.0101614	.
9	22060833	9:22060833:G:A	G	A	N	A	G	G	796	485	0.136364	0.130236	0.147776	1.05	N	ADD	4697	0.892969	0.0704837	0.777751	1.02526	-1.6061	0.108252	.
9	22060935	9:22060935:A:G	A	G	N	A	G	G	939	595	0.163296	0.153632	0.181292	1.00273	N	ADD	4697	0.795011	0.067114	0.69702	0.906777	-3.41806	0.000630693	.
9	22061314	9:22061314:G:A	G	A	N	A	G	G	13	9	0.00234192	0.00212696	0.00274223	0.997653	N	ADD	4697	1.08952	0.513586	0.39817	2.98125	0.166931	0.867424	.
9	22061562	9:22061562:C:A	C	A	N	C	A	A	1240	772	0.214179	0.20288	0.235222	1.00194	N	ADD	4697	0.822775	0.0606933	0.730497	0.926709	-3.21408	0.00130865	.
9	22061614	9:22061614:A:G	A	G	N	A	G	G	939	595	0.163296	0.153632	0.181292	1.00273	N	ADD	4697	0.795011	0.067114	0.69702	0.906777	-3.41806	0.000630693	.
9	22061639	9:22061639:A:G	A	G	N	G	A	A	21	21	0.00447094	0.00343586	0.00639854	0.995509	N	ADD	4697	0.396501	0.359911	0.195834	0.80279	-2.57029	0.0101614	.
9	22061986	9:22061986:G:A	G	A	N	A	G	G	12	10	0.00234192	0.00196335	0.00304692	0.997653	N	ADD	4697	0.512165	0.498088	0.192946	1.35951	-1.34335	0.179157	.
9	22062012	9:22062012:A:C	A	C	N	C	A	A	227	148	0.0399191	0.0371401	0.0450945	1.02508	N	ADD	4697	0.738199	0.125437	0.577299	0.943943	-2.41987	0.0155262	.
9	22062063	9:22062063:C:T	C	T	N	T	C	C	25	16	0.00436449	0.00409031	0.00487508	0.995616	N	ADD	4697	1.02026	0.372207	0.491911	2.11608	0.0538817	0.957029	.
9	22062134	9:22062134:G:T	G	T	N	T	G	G	826	497	0.140835	0.135144	0.151432	1.0437	N	ADD	4697	0.906604	0.0698435	0.790618	1.0396	-1.40385	0.160362	.
9	22062975	9:22062975:G:GACACACACAC	G	GACACACACAC	N	G	GACACACACAC	GACACACACAC	2088	1230	0.353204	0.341623	0.374771	0.995372	N	ADD	4697	0.848336	0.0522414	0.765772	0.9398	-3.14844	0.00164143	.
9	22063005	9:22063005:G:T	G	T	N	T	G	G	820	466	0.136896	0.134162	0.141987	1.0396	N	ADD	4697	0.911939	0.0718203	0.792195	1.04978	-1.28351	0.199314	.
9	22063007	9:22063007:G:T	G	T	N	T	G	G	399	227	0.0666383	0.0652814	0.0691651	1.00049	N	ADD	4697	0.927338	0.100263	0.761893	1.12871	-0.752398	0.451812	.
9	22063019	9:22063019:G:C	G	C	N	C	G	G	298	180	0.0508835	0.0487565	0.0548446	1.04337	N	ADD	4697	0.913011	0.114622	0.729306	1.14299	-0.793979	0.427208	.
9	22063052	9:22063052:G:A	G	A	N	A	G	G	7	8	0.00159676	0.00114529	0.00243754	1.13195	N	ADD	4697	0.581719	0.560631	0.193867	1.74551	-0.966353	0.333868	.
9	22063338	9:22063338:A:G	A	G	N	G	A	A	307	181	0.0519481	0.0502291	0.0551493	1.04031	N	ADD	4697	0.938028	0.113928	0.750309	1.17271	-0.561546	0.574425	.
9	22063690	9:22063690:C:T	C	T	N	T	C	C	24	15	0.00415159	0.0039267	0.00457038	0.995831	N	ADD	4697	0.973597	0.388297	0.454842	2.084	-0.0689098	0.945061	.
9	22063771	9:22063771:G:A	G	A	N	A	G	G	13	9	0.00234192	0.00212696	0.00274223	0.997653	N	ADD	4697	1.08952	0.513586	0.39817	2.98125	0.166931	0.867424	.
9	22063776	9:22063776:A:T	A	T	N	T	A	A	276	158	0.0461997	0.0451571	0.0481414	1.03853	N	ADD	4697	0.995593	0.1209	0.785546	1.2618	-0.0365348	0.970856	.
9	22063794	9:22063794:A:T	A	T	N	T	A	A	54	37	0.00968703	0.00883508	0.0112736	1.0568	N	ADD	4697	0.868553	0.238303	0.544443	1.38561	-0.591377	0.554268	.
9	22063999	9:22063999:C:G	C	G	N	G	C	C	13	9	0.00234192	0.00212696	0.00274223	0.997653	N	ADD	4697	1.08952	0.513586	0.39817	2.98125	0.166931	0.867424	.
9	22064391	9:22064391:G:A	G	A	N	G	A	A	938	595	0.163189	0.153469	0.181292	1.00143	N	ADD	4697	0.794213	0.0671668	0.696249	0.905961	-3.43033	0.000602857	.
9	22064465	9:22064465:A:G	A	G	N	A	G	G	692	447	0.121248	0.11322	0.136197	1.00989	N	ADD	4697	0.811052	0.0755075	0.699482	0.940417	-2.77355	0.00554485	.
9	22064578	9:22064578:A:G	A	G	N	G	A	A	16	8	0.00255482	0.0026178	0.00243754	0.997439	N	ADD	4697	1.33095	0.504733	0.494919	3.57925	0.566431	0.571101	.
9	22065002	9:22065002:C:G	C	G	N	C	G	G	2349	1419	0.401107	0.384326	0.432358	1.04636	N	ADD	4697	0.840373	0.0506816	0.760907	0.928137	-3.43141	0.000600445	.
9	22065017	9:22065017:T:C	T	C	N	C	T	T	9	10	0.00202257	0.00147251	0.00304692	1.10345	N	ADD	4697	0.568626	0.499573	0.213594	1.51379	-1.13003	0.258464	.
9	22065236	9:22065236:C:T	C	T	N	T	C	C	11	8	0.00202257	0.00179974	0.00243754	0.997973	N	ADD	4697	0.486233	0.570844	0.158833	1.4885	-1.26316	0.206532	.
9	22065572	9:22065572:G:A	G	A	N	A	G	G	9	8	0.00180967	0.00147251	0.00243754	1.23391	N	ADD	4697	0.805131	0.495698	0.304739	2.12718	-0.437264	0.66192	.
9	22065644	9:22065644:A:AT	A	AT	N	AT	A	A	164	85	0.0265063	0.0268325	0.0258988	1.04703	N	ADD	4697	0.999362	0.151307	0.742899	1.34436	-0.00421746	0.996635	.
9	22065656	9:22065656:T:C	T	C	N	C	T	T	13	9	0.00234192	0.00212696	0.00274223	0.997653	N	ADD	4697	1.08952	0.513586	0.39817	2.98125	0.166931	0.867424	.
9	22065657	9:22065657:G:C	G	C	N	G	C	C	1252	778	0.216095	0.204843	0.237051	1.00209	N	ADD	4697	0.820807	0.0603683	0.729215	0.923904	-3.27104	0.00107153	.
9	22065697	9:22065697:C:T	C	T	N	T	C	C	4	5	0.000958058	0.00065445	0.00152346	0.999041	N	ADD	4697	0.355486	0.803101	0.0736582	1.71563	-1.28785	0.1978	.
9	22065981	9:22065981:C:T	C	T	N	T	C	C	11	13	0.00255482	0.00179974	0.003961	0.997439	N	ADD	4697	0.646802	0.474919	0.254988	1.64068	-0.917453	0.358905	.
9	22066167	9:22066167:A:G	A	G	N	G	A	A	6	9	0.00159676	0.000981675	0.00274223	1.13195	N	ADD	4697	0.42735	0.559754	0.142666	1.28011	-1.5188	0.128814	.
9	22066211	9:22066211:ATT:A	ATT	A	N	ATT	A	A	1266	786	0.218437	0.207134	0.239488	1.00858	N	ADD	4697	0.8238	0.0599939	0.732411	0.926592	-3.23079	0.00123447	.
9	22066224	9:22066224:T:A	T	A	N	A	T	T	19	7	0.00276772	0.00310864	0.00213285	0.997225	N	ADD	4697	1.36023	0.480782	0.530114	3.49024	0.639902	0.522236	.
9	22066363	9:22066363:T:A	T	A	N	T	A	A	1249	778	0.215776	0.204352	0.237051	1.00417	N	ADD	4697	0.821321	0.0603256	0.729733	0.924405	-3.26298	0.00110248	.
9	22066382	9:22066382:G:A	G	A	N	A	G	G	6	5	0.00117096	0.000981675	0.00152346	1.36289	N	ADD	4697	0.606936	0.557876	0.203366	1.81137	-0.895057	0.370756	.
9	22066572	9:22066572:G:A	G	A	N	A	G	G	383	254	0.0678092	0.0626636	0.0773918	1.04851	N	ADD	4697	0.778581	0.0962528	0.644723	0.94023	-2.60027	0.00931516	.
9	22066664	9:22066664:A:C	A	C	N	C	A	A	36	20	0.00596125	0.00589005	0.00609385	1.06586	N	ADD	4697	0.804891	0.305601	0.442191	1.46509	-0.710233	0.477559	.
9	22067004	9:22067004:G:A	G	A	N	G	A	A	1256	782	0.216947	0.205497	0.238269	1.00493	N	ADD	4697	0.82236	0.0601939	0.730844	0.925335	-3.24913	0.0011576	.
9	22067187	9:22067187:A:C	A	C	N	C	A	A	21	19	0.00425804	0.00343586	0.00578915	0.995724	N	ADD	4697	0.496826	0.374568	0.238436	1.03523	-1.86753	0.0618278	.
9	22067219	9:22067219:C:T	C	T	N	T	C	C	20	6	0.00276772	0.00327225	0.00182815	0.997225	N	ADD	4697	2.70804	0.530887	0.956674	7.66563	1.87653	0.0605822	.
9	22067276	9:22067276:T:A	T	A	N	T	A	A	1255	782	0.216841	0.205334	0.238269	1.0052	N	ADD	4697	0.821778	0.0601941	0.730327	0.924681	-3.26087	0.00111072	.
9	22067470	9:22067470:C:T	C	T	N	T	C	C	120	66	0.0197999	0.0196335	0.0201097	1.04562	N	ADD	4697	1.03515	0.177991	0.730294	1.46727	0.194096	0.846101	.
9	22067496	9:22067496:G:T	G	T	N	T	G	G	16	11	0.00287418	0.0026178	0.00335161	1.14569	N	ADD	4697	1.26761	0.446285	0.528577	3.03994	0.531354	0.595174	.
9	22067524	9:22067524:AACAC:A	AACAC	A	N	A	AACAC	AACAC	245	148	0.0418352	0.0400851	0.0450945	1.00414	N	ADD	4697	0.787416	0.123636	0.617967	1.00333	-1.93309	0.0532254	.
9	22067542	9:22067542:C:T	C	T	N	C	T	T	1252	779	0.216202	0.204843	0.237355	1.00307	N	ADD	4697	0.819517	0.0603107	0.728151	0.922348	-3.30024	0.000966018	.
9	22067554	9:22067554:C:T	C	T	N	C	T	T	1251	779	0.216095	0.204679	0.237355	1.00335	N	ADD	4697	0.818935	0.060311	0.727633	0.921693	-3.31201	0.000926272	.
9	22067558	9:22067558:C:T	C	T	N	T	C	C	14	5	0.00202257	0.00229058	0.00152346	0.997973	N	ADD	4697	1.50994	0.570318	0.493746	4.61758	0.722524	0.469972	.
9	22067593	9:22067593:A:G	A	G	N	A	G	G	2352	1418	0.40132	0.384817	0.432054	1.04742	N	ADD	4697	0.840247	0.0506043	0.760909	0.927858	-3.43961	0.000582548	.
9	22067830	9:22067830:G:A	G	A	N	G	A	A	1252	779	0.216202	0.204843	0.237355	1.00307	N	ADD	4697	0.820363	0.0603182	0.728891	0.923313	-3.28274	0.00102804	.
9	22067910	9:22067910:C:T	C	T	N	T	C	C	87	56	0.0152225	0.0142343	0.0170628	1.04135	N	ADD	4697	0.862272	0.19879	0.584028	1.27308	-0.745431	0.456011	.
9	22068074	9:22068074:G:A	G	A	N	A	G	G	252	120	0.0395997	0.0412304	0.0365631	1.00915	N	ADD	4697	1.22039	0.129338	0.947125	1.5725	1.53994	0.123574	.
9	22068646	9:22068646:A:G	A	G	N	G	A	A	264	148	0.0438578	0.0431937	0.0450945	1.03536	N	ADD	4697	1.01235	0.124271	0.79351	1.29155	0.0987992	0.921298	.
9	22068652	9:22068652:G:A	G	A	N	G	A	A	1252	779	0.216202	0.204843	0.237355	1.00307	N	ADD	4697	0.820363	0.0603182	0.728891	0.923313	-3.28274	0.00102804	.
9	22068731	9:22068731:T:C	T	C	N	C	T	T	245	111	0.0378965	0.0400851	0.0338208	1.00732	N	ADD	4697	1.30128	0.133248	1.00219	1.68963	1.97636	0.0481135	.
9	22069144	9:22069144:G:A	G	A	N	A	G	G	383	254	0.0678092	0.0626636	0.0773918	1.04851	N	ADD	4697	0.778581	0.0962528	0.644723	0.94023	-2.60027	0.00931516	.
9	22069354	9:22069354:A:AT	A	AT	N	A	AT	AT	943	599	0.164147	0.154287	0.182511	1.00379	N	ADD	4697	0.792206	0.0669265	0.694817	0.903246	-3.48044	0.000500593	.
9	22069781	9:22069781:C:T	C	T	N	T	C	C	248	144	0.0417288	0.0405759	0.0438757	1.03632	N	ADD	4697	0.997691	0.127209	0.777527	1.2802	-0.0181727	0.985501	.
9	22070094	9:22070094:A:C	A	C	N	C	A	A	119	64	0.0194805	0.0194699	0.0195003	1.04701	N	ADD	4697	1.05072	0.179053	0.739736	1.49244	0.276321	0.782302	.
9	22070642	9:22070642:A:C	A	C	N	C	A	A	5	5	0.00106451	0.000818063	0.00152346	0.998934	N	ADD	4697	0.42595	0.75716	0.0965747	1.87869	-1.12715	0.259679	.
9	22070792	9:22070792:A:C	A	C	N	C	A	A	90	60	0.0159676	0.0147251	0.0182815	1.01087	N	ADD	4697	0.923644	0.199356	0.624902	1.3652	-0.398425	0.690317	.
9	22070975	9:22070975:C:T	C	T	N	T	C	C	10	3	0.00138386	0.00163613	0.000914077	0.998614	N	ADD	4697	2.23263	0.705514	0.56012	8.8992	1.13843	0.254941	.
9	22071262	9:22071262:G:A	G	A	N	A	G	G	49	33	0.00872898	0.00801702	0.0100548	1.06501	N	ADD	4697	0.889798	0.24859	0.546627	1.44841	-0.469695	0.638573	.
9	22071284	9:22071284:CTTTTTTTTTT:C	CTTTTTTTTTT	C	N	CTTTTTTTTTT	C	C	1546	922	0.262721	0.252945	0.280926	1.00968	N	ADD	4697	0.860202	0.0563156	0.770308	0.960586	-2.674	0.00749525	.
9	22071728	9:22071728:A:G	A	G	N	G	A	A	13	6	0.00202257	0.00212696	0.00182815	0.997973	N	ADD	4697	1.33049	0.566971	0.437929	4.04219	0.50363	0.614521	.
9	22071750	9:22071750:C:T	C	T	N	C	T	T	1221	721	0.206728	0.199771	0.219683	1.00943	N	ADD	4697	0.878049	0.0610373	0.779047	0.989633	-2.1307	0.0331135	.
9	22071751	9:22071751:G:A	G	A	N	G	A	A	1517	895	0.25676	0.2482	0.2727	1.0082	N	ADD	4697	0.883213	0.0569264	0.789968	0.987464	-2.18157	0.0291412	.
9	22071795	9:22071795:A:C	A	C	N	C	A	A	245	115	0.0383223	0.0400851	0.0350396	1.01214	N	ADD	4697	1.21131	0.131397	0.936285	1.56711	1.45892	0.144586	.
9	22071856	9:22071856:T:C	T	C	N	C	T	T	15	8	0.00244837	0.00245419	0.00243754	0.997546	N	ADD	4697	1.28908	0.492674	0.490812	3.38567	0.515408	0.606268	.
9	22071899	9:22071899:T:C	T	C	N	C	T	T	13	14	0.00287418	0.00212696	0.00426569	0.997118	N	ADD	4697	0.710518	0.44776	0.295421	1.70887	-0.763269	0.445303	.
9	22072111	9:22072111:T:C	T	C	N	C	T	T	232	113	0.0367256	0.0379581	0.0344302	1.01604	N	ADD	4697	1.17532	0.1337	0.904377	1.52743	1.20821	0.226966	.
9	22072121	9:22072121:A:T	A	T	N	T	A	A	17	4	0.00223547	0.00278141	0.00121877	0.99776	N	ADD	4697	3.13465	0.625403	0.920122	10.6791	1.82685	0.0677221	.
9	22072264	9:22072264:A:G	A	G	N	A	G	G	1292	810	0.22376	0.211387	0.246801	1.00714	N	ADD	4697	0.780976	0.0599508	0.694396	0.87835	-4.12357	3.73042e-05	.
9	22072301	9:22072301:G:C	G	C	N	G	C	C	1261	794	0.218757	0.206315	0.241926	1.009	N	ADD	4697	0.779583	0.0604186	0.692523	0.877589	-4.12118	3.7694e-05	.
9	22072387	9:22072387:G:A	G	A	N	A	G	G	10	13	0.00244837	0.00163613	0.003961	0.997546	N	ADD	4697	0.624746	0.482487	0.242667	1.60841	-0.974969	0.329576	.
9	22072388	9:22072388:A:T	A	T	N	T	A	A	10	13	0.00244837	0.00163613	0.003961	0.997546	N	ADD	4697	0.624746	0.482487	0.242667	1.60841	-0.974969	0.329576	.
9	22072501	9:22072501:C:T	C	T	N	T	C	C	33	19	0.00553545	0.00539921	0.00578915	0.994434	N	ADD	4697	0.752835	0.339186	0.387244	1.46358	-0.837032	0.402575	.
9	22072533	9:22072533:T:C	T	C	N	C	T	T	9	5	0.00149031	0.00147251	0.00152346	0.998507	N	ADD	4697	0.979674	0.609324	0.296773	3.234	-0.0337018	0.973115	.
9	22072548	9:22072548:A:T	A	T	N	T	A	A	32	19	0.005429	0.0052356	0.00578915	0.994541	N	ADD	4697	0.732397	0.341589	0.374961	1.43057	-0.911716	0.361918	.
9	22072638	9:22072638:G:A	G	A	N	G	A	A	1590	978	0.273366	0.260144	0.297989	1.02143	N	ADD	4697	0.80898	0.0555162	0.725575	0.901972	-3.81837	0.000134337	.
9	22072719	9:22072719:A:G	A	G	N	A	G	G	2286	1371	0.389291	0.374018	0.417733	1.02165	N	ADD	4697	0.840347	0.0510531	0.76033	0.928785	-3.40705	0.000656691	.
9	22072730	9:22072730:C:T	C	T	N	T	C	C	41	22	0.00670641	0.00670812	0.00670323	0.993248	N	ADD	4697	1.21358	0.304657	0.667952	2.20493	0.635395	0.525171	.
9	22073170	9:22073170:G:T	G	T	N	T	G	G	23	24	0.00500319	0.00376309	0.00731261	1.03774	N	ADD	4697	0.528685	0.329938	0.276919	1.00935	-1.93177	0.0533884	.
9	22073334	9:22073334:T:A	T	A	N	A	T	T	362	177	0.057377	0.0592277	0.0539305	1.04541	N	ADD	4697	1.12354	0.10699	0.911003	1.38567	1.08877	0.276256	.
9	22073533	9:22073533:G:C	G	C	N	C	G	G	8	6	0.00149031	0.0013089	0.00182815	0.998507	N	ADD	4697	0.738155	0.596026	0.229514	2.37403	-0.509376	0.610488	.
9	22073866	9:22073866:A:ATT	A	ATT	N	ATT	A	A	471	267	0.0785608	0.0770615	0.0813528	1.03238	N	ADD	4697	1.01006	0.0929516	0.841836	1.2119	0.107707	0.914228	.
9	22073996	9:22073996:T:G	T	G	N	T	G	G	126	87	0.022674	0.0206152	0.0265082	1.03444	N	ADD	4697	0.83824	0.16158	0.610705	1.15055	-1.09204	0.274816	.
9	22074065	9:22074065:T:A	T	A	N	A	T	T	13	9	0.00234192	0.00212696	0.00274223	0.997653	N	ADD	4697	1.08952	0.513586	0.39817	2.98125	0.166931	0.867424	.
9	22074470	9:22074470:T:A	T	A	N	A	T	T	28	12	0.00425804	0.00458115	0.00365631	0.995724	N	ADD	4697	1.34781	0.386082	0.632406	2.87252	0.773109	0.439458	.
9	22074793	9:22074793:T:C	T	C	N	C	T	T	501	279	0.0830317	0.0819699	0.0850091	1.03808	N	ADD	4697	1.03073	0.0913404	0.861776	1.2328	0.331337	0.74039	.
9	22075042	9:22075042:A:T	A	T	N	T	A	A	13	10	0.00244837	0.00212696	0.00304692	0.997546	N	ADD	4697	1.01096	0.498251	0.380736	2.68441	0.0218859	0.982539	.
9	22075053	9:22075053:A:G	A	G	N	G	A	A	96	34	0.0138386	0.0157068	0.0103595	1.06397	N	ADD	4697	1.45325	0.218857	0.946347	2.23168	1.70799	0.0876382	.
9	22075290	9:22075290:C:T	C	T	N	T	C	C	12	14	0.00276772	0.00196335	0.00426569	0.997225	N	ADD	4697	0.63833	0.4563	0.261001	1.56116	-0.983783	0.325222	.
9	22075374	9:22075374:TGAAA:T	TGAAA	T	N	T	TGAAA	TGAAA	28	12	0.00425804	0.00458115	0.00365631	0.995724	N	ADD	4697	1.34781	0.386082	0.632406	2.87252	0.773109	0.439458	.
9	22075459	9:22075459:T:G	T	G	N	G	T	T	487	272	0.0807963	0.0796793	0.0828763	1.02964	N	ADD	4697	1.03375	0.0930178	0.86147	1.24049	0.356883	0.72118	.
9	22075473	9:22075473:G:A	G	A	N	A	G	G	35	35	0.00745156	0.00572644	0.0106642	1.05006	N	ADD	4697	0.645789	0.279804	0.373182	1.11753	-1.56282	0.118096	.
9	22076071	9:22076071:T:C	T	C	N	T	C	C	2003	1230	0.344156	0.327716	0.374771	1.03931	N	ADD	4697	0.814122	0.052328	0.734764	0.902051	-3.92993	8.49717e-05	.
9	22076296	9:22076296:A:G	A	G	N	G	A	A	16	7	0.00244837	0.0026178	0.00213285	0.997546	N	ADD	4697	1.74248	0.518973	0.63011	4.81857	1.07001	0.284614	.
9	22076334	9:22076334:G:T	G	T	N	T	G	G	473	258	0.0778156	0.0773887	0.0786106	1.02539	N	ADD	4697	1.02433	0.0944474	0.851231	1.23264	0.254549	0.799072	.
9	22076338	9:22076338:C:T	C	T	N	T	C	C	5	6	0.00117096	0.000818063	0.00182815	0.998828	N	ADD	4697	0.296535	0.69912	0.0753327	1.16726	-1.73875	0.0820796	.
9	22076670	9:22076670:G:A	G	A	N	A	G	G	473	258	0.0778156	0.0773887	0.0786106	1.02539	N	ADD	4697	1.02433	0.0944474	0.851231	1.23264	0.254549	0.799072	.
9	22076727	9:22076727:T:C	T	C	N	C	T	T	28	12	0.00425804	0.00458115	0.00365631	0.995724	N	ADD	4697	1.34781	0.386082	0.632406	2.87252	0.773109	0.439458	.
9	22076795	9:22076795:A:G	A	G	N	A	G	G	1259	796	0.218757	0.205988	0.242535	1.01274	N	ADD	4697	0.770092	0.0602201	0.684358	0.866567	-4.33818	1.43667e-05	.
9	22076944	9:22076944:A:G	A	G	N	G	A	A	475	259	0.078135	0.077716	0.0789153	1.02756	N	ADD	4697	1.02708	0.0943018	0.853758	1.23559	0.28335	0.776908	.
9	22077085	9:22077085:A:C	A	C	N	A	C	C	1265	809	0.220779	0.20697	0.246496	1.01615	N	ADD	4697	0.759696	0.0599399	0.675489	0.854399	-4.58522	4.53517e-06	.
9	22077260	9:22077260:ATTTAAAGTATTT:A	ATTTAAAGTATTT	A	N	A	ATTTAAAGTATTT	ATTTAAAGTATTT	473	259	0.0779221	0.0773887	0.0789153	1.02809	N	ADD	4697	1.02211	0.0942727	0.849678	1.22954	0.232019	0.816523	.
9	22077287	9:22077287:T:G	T	G	N	G	T	T	77	53	0.0138386	0.0125982	0.0161487	1.01717	N	ADD	4697	0.942364	0.212059	0.62189	1.42799	-0.279939	0.779524	.
9	22077327	9:22077327:T:C	T	C	N	C	T	T	473	258	0.0778156	0.0773887	0.0786106	1.02836	N	ADD	4697	1.03013	0.0943586	0.856201	1.2394	0.314641	0.753034	.
9	22077543	9:22077543:C:T	C	T	N	C	T	T	728	480	0.128593	0.11911	0.146252	1.01583	N	ADD	4697	0.786294	0.073467	0.680847	0.908071	-3.27256	0.00106578	.
9	22077603	9:22077603:G:A	G	A	N	A	G	G	12	14	0.00276772	0.00196335	0.00426569	0.997225	N	ADD	4697	0.63833	0.4563	0.261001	1.56116	-0.983783	0.325222	.
9	22077677	9:22077677:G:A	G	A	N	A	G	G	11	11	0.00234192	0.00179974	0.00335161	0.997653	N	ADD	4697	0.596851	0.509188	0.220011	1.61915	-1.01355	0.310797	.
9	22077679	9:22077679:A:G	A	G	N	G	A	A	28	12	0.00425804	0.00458115	0.00365631	0.995724	N	ADD	4697	1.34781	0.386082	0.632406	2.87252	0.773109	0.439458	.
9	22078305	9:22078305:C:T	C	T	N	T	C	C	168	110	0.0295934	0.0274869	0.0335161	1.06588	N	ADD	4697	0.920099	0.142142	0.696374	1.2157	-0.585851	0.557975	.
9	22078604	9:22078604:TTAAAATGC:T	TTAAAATGC	T	N	T	TTAAAATGC	TTAAAATGC	23	24	0.00500319	0.00376309	0.00731261	1.03774	N	ADD	4697	0.528685	0.329938	0.276919	1.00935	-1.93177	0.0533884	.
9	22079020	9:22079020:G:C	G	C	N	C	G	G	499	275	0.082393	0.0816427	0.0837904	1.03693	N	ADD	4697	1.02174	0.0918376	0.853428	1.22324	0.234152	0.814867	.
9	22079371	9:22079371:C:T	C	T	N	T	C	C	9	5	0.00149031	0.00147251	0.00152346	0.998507	N	ADD	4697	0.674328	0.632896	0.195051	2.33127	-0.622596	0.53355	.
9	22079403	9:22079403:C:T	C	T	N	T	C	C	35	35	0.00745156	0.00572644	0.0106642	1.05006	N	ADD	4697	0.645789	0.279804	0.373182	1.11753	-1.56282	0.118096	.
9	22079435	9:22079435:C:T	C	T	N	T	C	C	327	186	0.0546093	0.0535013	0.0566728	1.00822	N	ADD	4697	0.894423	0.109228	0.722051	1.10795	-1.0215	0.30702	.
9	22079505	9:22079505:TA:T	TA	T	N	T	TA	TA	135	73	0.0221418	0.0220877	0.0222425	1.01669	N	ADD	4697	1.04002	0.170188	0.74504	1.4518	0.23059	0.817633	.
9	22079726	9:22079726:CTT:C	CTT	C	N	C	CTT	CTT	327	186	0.0546093	0.0535013	0.0566728	1.00822	N	ADD	4697	0.894423	0.109228	0.722051	1.10795	-1.0215	0.30702	.
9	22080008	9:22080008:C:A	C	A	N	A	C	C	7	10	0.00180967	0.00114529	0.00304692	0.998187	N	ADD	4697	0.662298	0.567898	0.217599	2.01581	-0.725553	0.468113	.
9	22080460	9:22080460:C:T	C	T	N	T	C	C	7	4	0.00117096	0.00114529	0.00121877	0.998828	N	ADD	4697	0.978666	0.701841	0.247301	3.87295	-0.0307267	0.975487	.
9	22080537	9:22080537:A:G	A	G	N	G	A	A	33	13	0.00489674	0.00539921	0.003961	0.995079	N	ADD	4697	1.50932	0.361776	0.742739	3.06708	1.13788	0.255171	.
9	22080837	9:22080837:T:G	T	G	N	G	T	T	77	54	0.0139451	0.0125982	0.0164534	1.01682	N	ADD	4697	0.929447	0.210818	0.61486	1.40499	-0.347058	0.728548	.
9	22081128	9:22081128:A:G	A	G	N	G	A	A	51	39	0.00958058	0.00834424	0.011883	1.01276	N	ADD	4697	0.748912	0.24498	0.463344	1.21048	-1.18023	0.237907	.
9	22081274	9:22081274:CT:C	CT	C	N	CT	C	C	1361	853	0.235682	0.222677	0.259902	1.00366	N	ADD	4697	0.767114	0.0587238	0.683713	0.860688	-4.51469	6.34092e-06	.
9	22081397	9:22081397:G:T	G	T	N	G	T	T	1426	903	0.247924	0.233312	0.275137	1.00604	N	ADD	4697	0.755388	0.0578354	0.674435	0.846057	-4.85039	1.2322e-06	.
9	22081495	9:22081495:C:T	C	T	N	T	C	C	109	54	0.0173515	0.0178338	0.0164534	1.04478	N	ADD	4697	0.971911	0.194781	0.663481	1.42372	-0.146271	0.883707	.
9	22081605	9:22081605:A:G	A	G	N	G	A	A	278	157	0.0463062	0.0454843	0.0478367	1.0093	N	ADD	4697	0.931102	0.117892	0.739006	1.17313	-0.605525	0.54483	.
9	22081796	9:22081796:A:G	A	G	N	G	A	A	625	387	0.107728	0.102258	0.117916	1.0033	N	ADD	4697	0.795513	0.0800644	0.679981	0.930676	-2.8573	0.00427266	.
9	22081850	9:22081850:C:T	C	T	N	C	T	T	1426	903	0.247924	0.233312	0.275137	1.00604	N	ADD	4697	0.755388	0.0578354	0.674435	0.846057	-4.85039	1.2322e-06	.
9	22081869	9:22081869:T:C	T	C	N	C	T	T	54	29	0.00883543	0.00883508	0.00883608	0.991086	N	ADD	4697	0.980524	0.266213	0.581912	1.65219	-0.0738802	0.941106	.
9	22082094	9:22082094:A:G	A	G	N	G	A	A	12	10	0.00234192	0.00196335	0.00304692	0.997653	N	ADD	4697	0.989005	0.50262	0.36929	2.64868	-0.0219975	0.98245	.
9	22082340	9:22082340:G:A	G	A	N	A	G	G	428	258	0.0730253	0.0700262	0.0786106	0.99356	N	ADD	4697	0.875904	0.0956866	0.726119	1.05659	-1.38471	0.16614	.
9	22082375	9:22082375:A:C	A	C	N	C	A	A	1059	571	0.173515	0.173266	0.173979	1.00681	N	ADD	4697	1.0212	0.06608	0.897147	1.16241	0.317472	0.750885	.
9	22082380	9:22082380:A:G	A	G	N	G	A	A	288	170	0.0487545	0.0471204	0.0517977	0.999244	N	ADD	4697	0.843266	0.1139	0.674548	1.05419	-1.49668	0.134476	.
9	22082443	9:22082443:C:G	C	G	N	G	C	C	37	20	0.0060677	0.00605366	0.00609385	1.0645	N	ADD	4697	0.814141	0.304471	0.448263	1.47865	-0.675342	0.499459	.
9	22082519	9:22082519:A:C	A	C	N	C	A	A	12	15	0.00287418	0.00196335	0.00457038	0.997118	N	ADD	4697	0.575264	0.447233	0.239432	1.38214	-1.23633	0.216337	.
9	22082629	9:22082629:G:A	G	A	N	A	G	G	11	11	0.00234192	0.00179974	0.00335161	0.997653	N	ADD	4697	0.596851	0.509188	0.220011	1.61915	-1.01355	0.310797	.
9	22083017	9:22083017:A:C	A	C	N	C	A	A	205	127	0.0353417	0.0335406	0.0386959	1.03206	N	ADD	4697	0.978518	0.136121	0.74938	1.27772	-0.159536	0.873246	.
9	22083094	9:22083094:T:C	T	C	N	C	T	T	27	17	0.00468384	0.00441754	0.00517977	0.995294	N	ADD	4697	0.727077	0.371381	0.351124	1.50557	-0.858211	0.390776	.
9	22083122	9:22083122:C:T	C	T	N	T	C	C	7	10	0.00180967	0.00114529	0.00304692	0.998187	N	ADD	4697	0.662298	0.567898	0.217599	2.01581	-0.725553	0.468113	.
9	22083139	9:22083139:A:G	A	G	N	G	A	A	9	5	0.00149031	0.00147251	0.00152346	0.998507	N	ADD	4697	0.979674	0.609324	0.296773	3.234	-0.0337018	0.973115	.
9	22083209	9:22083209:C:T	C	T	N	T	C	C	17	12	0.00308708	0.00278141	0.00365631	0.996903	N	ADD	4697	1.16804	0.437424	0.495589	2.75292	0.355094	0.722519	.
9	22083357	9:22083357:T:C	T	C	N	C	T	T	29	12	0.00436449	0.00474476	0.00365631	0.995616	N	ADD	4697	1.37635	0.383879	0.648593	2.92071	0.832133	0.405334	.
9	22083404	9:22083404:C:T	C	T	N	C	T	T	1475	931	0.256121	0.241329	0.283668	1.01328	N	ADD	4697	0.796311	0.0569586	0.712195	0.89036	-3.9988	6.3665e-05	.
9	22083831	9:22083831:G:A	G	A	N	A	G	G	11	9	0.00212902	0.00179974	0.00274223	0.997866	N	ADD	4697	0.967059	0.531235	0.341401	2.73931	-0.0630525	0.949725	.
9	22083994	9:22083994:C:A	C	A	N	A	C	C	176	101	0.0294869	0.0287958	0.0307739	1.02169	N	ADD	4697	0.991453	0.144531	0.746874	1.31613	-0.0593878	0.952643	.
9	22084127	9:22084127:A:AT	A	AT	N	AT	A	A	61	31	0.00979349	0.00998037	0.00944546	0.99011	N	ADD	4697	1.07203	0.256443	0.648516	1.77211	0.271214	0.786226	.
9	22084310	9:22084310:C:T	C	T	N	C	T	T	1638	1031	0.284118	0.267997	0.314138	0.993557	N	ADD	4697	0.772896	0.0555411	0.693178	0.861783	-4.6382	3.51453e-06	.
9	22084459	9:22084459:G:C	G	C	N	C	G	G	27	17	0.00468384	0.00441754	0.00517977	0.995294	N	ADD	4697	0.727077	0.371381	0.351124	1.50557	-0.858211	0.390776	.
9	22084674	9:22084674:C:T	C	T	N	T	C	C	27	17	0.00468384	0.00441754	0.00517977	0.995294	N	ADD	4697	0.727077	0.371381	0.351124	1.50557	-0.858211	0.390776	.
9	22084785	9:22084785:G:C	G	C	N	C	G	G	27	17	0.00468384	0.00441754	0.00517977	0.995294	N	ADD	4697	0.727077	0.371381	0.351124	1.50557	-0.858211	0.390776	.
9	22085028	9:22085028:G:T	G	T	N	T	G	G	168	95	0.0279966	0.0274869	0.0289458	1.01032	N	ADD	4697	1.1526	0.148167	0.8621	1.54098	0.958502	0.33781	.
9	22085089	9:22085089:A:G	A	G	N	G	A	A	29	12	0.00436449	0.00474476	0.00365631	0.995616	N	ADD	4697	1.37635	0.383879	0.648593	2.92071	0.832133	0.405334	.
9	22085278	9:22085278:T:A	T	A	N	A	T	T	6	4	0.00106451	0.000981675	0.00121877	0.998934	N	ADD	4697	1.294	0.751221	0.296821	5.64124	0.343093	0.731528	.
9	22085492	9:22085492:G:T	G	T	N	T	G	G	29	12	0.00436449	0.00474476	0.00365631	0.995616	N	ADD	4697	1.37635	0.383879	0.648593	2.92071	0.832133	0.405334	.
9	22085524	9:22085524:C:T	C	T	N	T	C	C	15	11	0.00276772	0.00245419	0.00335161	0.997225	N	ADD	4697	0.677676	0.442469	0.284703	1.61307	-0.879353	0.37921	.
9	22085525	9:22085525:C:T	C	T	N	T	C	C	167	108	0.029274	0.0273233	0.0329068	1.06724	N	ADD	4697	0.921835	0.14314	0.696325	1.22038	-0.568595	0.569631	.
9	22085555	9:22085555:T:C	T	C	N	C	T	T	8	7	0.00159676	0.0013089	0.00213285	1.13195	N	ADD	4697	0.86102	0.55056	0.292668	2.53309	-0.271792	0.785782	.
9	22085598	9:22085598:T:C	T	C	N	T	C	C	2053	1276	0.354375	0.335897	0.388787	1.00199	N	ADD	4697	0.760869	0.0525035	0.686465	0.843336	-5.20526	1.93723e-07	.
9	22085719	9:22085719:CAAAA:C	CAAAA	C	N	CAAAA	C	C	1511	965	0.263572	0.247219	0.294028	1.01393	N	ADD	4697	0.749089	0.0568437	0.670113	0.837373	-5.0823	3.72888e-07	.
9	22085741	9:22085741:T:A	T	A	N	A	T	T	211	132	0.0365127	0.0345223	0.0402194	1.04078	N	ADD	4697	0.946501	0.13323	0.72898	1.22893	-0.412693	0.679832	.
9	22086767	9:22086767:T:A	T	A	N	A	T	T	12	8	0.00212902	0.00196335	0.00243754	0.997866	N	ADD	4697	1.07656	0.54361	0.37095	3.12434	0.135699	0.892059	.
9	22086784	9:22086784:C:T	C	T	N	T	C	C	35	20	0.0058548	0.00572644	0.00609385	1.03069	N	ADD	4697	1.2077	0.318459	0.646971	2.2544	0.592588	0.553457	.
9	22086826	9:22086826:G:A	G	A	N	A	G	G	523	322	0.089951	0.0855694	0.0981109	1.0286	N	ADD	4697	0.783667	0.0854905	0.662769	0.926619	-2.85144	0.00435215	.
9	22086840	9:22086840:C:A	C	A	N	A	C	C	189	121	0.0329998	0.0309228	0.0368678	1.05261	N	ADD	4697	0.901106	0.136985	0.688928	1.17863	-0.76017	0.447153	.
9	22086883	9:22086883:T:C	T	C	N	C	T	T	364	209	0.0609964	0.059555	0.0636807	1.00938	N	ADD	4697	0.874942	0.102712	0.715403	1.07006	-1.30071	0.193358	.
9	22087251	9:22087251:C:A	C	A	N	A	C	C	30	13	0.00457739	0.00490838	0.003961	0.995402	N	ADD	4697	1.33277	0.375592	0.638338	2.78266	0.764817	0.44438	.
9	22087389	9:22087389:T:A	T	A	N	A	T	T	36	11	0.00500319	0.00589005	0.00335161	0.994972	N	ADD	4697	1.25131	0.384409	0.589054	2.65812	0.583208	0.559753	.
9	22087473	9:22087473:T:C	T	C	N	T	C	C	585	394	0.104215	0.0957134	0.120049	1.01593	N	ADD	4697	0.75912	0.0801783	0.648728	0.888297	-3.43728	0.000587587	.
9	22087604	9:22087604:A:C	A	C	N	C	A	A	12	10	0.00234192	0.00196335	0.00304692	0.997653	N	ADD	4697	0.941176	0.507072	0.348378	2.54268	-0.11956	0.904832	.
9	22087688	9:22087688:A:G	A	G	N	G	A	A	12	10	0.00234192	0.00196335	0.00304692	0.997653	N	ADD	4697	0.941176	0.507072	0.348378	2.54268	-0.11956	0.904832	.
9	22088041	9:22088041:A:C	A	C	N	C	A	A	186	109	0.031403	0.0304319	0.0332115	1.03057	N	ADD	4697	1.07702	0.143887	0.812358	1.42791	0.515671	0.606084	.
9	22088090	9:22088090:A:T	A	T	N	A	T	T	2124	1324	0.367043	0.347513	0.403413	1.02219	N	ADD	4697	0.770284	0.0520835	0.695532	0.853069	-5.01111	5.41166e-07	.
9	22088094	9:22088094:A:G	A	G	N	A	G	G	2124	1324	0.367043	0.347513	0.403413	1.02219	N	ADD	4697	0.770284	0.0520835	0.695532	0.853069	-5.01111	5.41166e-07	.
9	22088260	9:22088260:C:T	C	T	N	C	T	T	2147	1341	0.371301	0.351276	0.408592	1.02595	N	ADD	4697	0.763431	0.0519229	0.689562	0.845214	-5.19871	2.00681e-07	.
9	22088556	9:22088556:G:A	G	A	N	A	G	G	11	10	0.00223547	0.00179974	0.00304692	0.99776	N	ADD	4697	0.464719	0.510114	0.170994	1.26299	-1.50226	0.133031	.
9	22089048	9:22089048:C:CAT	C	CAT	N	CAT	C	C	22	16	0.00404514	0.00359948	0.00487508	0.995938	N	ADD	4697	0.571397	0.392354	0.264829	1.23285	-1.42644	0.15374	.
9	22089106	9:22089106:C:G	C	G	N	G	C	C	12	5	0.00180967	0.00196335	0.00152346	0.998187	N	ADD	4697	1.28257	0.588614	0.404625	4.06546	0.4228	0.672441	.
9	22089264	9:22089264:G:A	G	A	N	A	G	G	12	9	0.00223547	0.00196335	0.00274223	0.99776	N	ADD	4697	1.01313	0.522224	0.364038	2.81957	0.0249751	0.980075	.
9	22089295	9:22089295:A:G	A	G	N	G	A	A	4	7	0.00117096	0.00065445	0.00213285	0.998828	N	ADD	4697	0.383224	0.79867	0.0800984	1.83351	-1.20092	0.229784	.
9	22089351	9:22089351:G:A	G	A	N	A	G	G	22	16	0.00404514	0.00359948	0.00487508	0.995938	N	ADD	4697	0.571397	0.392354	0.264829	1.23285	-1.42644	0.15374	.
9	22089602	9:22089602:C:T	C	T	N	T	C	C	22	16	0.00404514	0.00359948	0.00487508	0.995938	N	ADD	4697	0.571397	0.392354	0.264829	1.23285	-1.42644	0.15374	.
9	22089635	9:22089635:G:A	G	A	N	A	G	G	10	2	0.00127741	0.00163613	0.000609385	0.998721	N	ADD	4697	1.81471	0.842928	0.34778	9.46908	0.706968	0.479586	.
9	22089913	9:22089913:T:C	T	C	N	C	T	T	451	269	0.0766447	0.0737893	0.0819622	0.998219	N	ADD	4697	0.852666	0.0926808	0.711031	1.02251	-1.71975	0.0854777	.
9	22090171	9:22090171:G:A	G	A	N	A	G	G	10	1	0.00117096	0.00163613	0.000304692	0.998828	N	ADD	4697	4.11926	1.07768	0.498308	34.052	1.31363	0.18897	.
9	22090266	9:22090266:C:G	C	G	N	G	C	C	656	396	0.111986	0.10733	0.120658	1.00663	N	ADD	4697	0.892853	0.0787018	0.765225	1.04177	-1.44003	0.149858	.
9	22090301	9:22090301:C:A	C	A	N	C	A	A	1591	990	0.27475	0.260308	0.301645	1.03145	N	ADD	4697	0.795048	0.0549743	0.713838	0.885498	-4.17199	3.01951e-05	.
9	22090398	9:22090398:A:C	A	C	N	C	A	A	12	10	0.00234192	0.00196335	0.00304692	0.997653	N	ADD	4697	0.941176	0.507072	0.348378	2.54268	-0.11956	0.904832	.
9	22090416	9:22090416:C:T	C	T	N	T	C	C	174	80	0.0270385	0.0284686	0.0243754	1.02077	N	ADD	4697	0.983176	0.155691	0.724615	1.334	-0.108977	0.913221	.
9	22090513	9:22090513:G:A	G	A	N	A	G	G	22	16	0.00404514	0.00359948	0.00487508	0.995938	N	ADD	4697	0.571397	0.392354	0.264829	1.23285	-1.42644	0.15374	.
9	22090521	9:22090521:G:A	G	A	N	G	A	A	1464	922	0.253992	0.239529	0.280926	1.03369	N	ADD	4697	0.783808	0.0564235	0.701749	0.875462	-4.31719	1.58028e-05	.
9	22090530	9:22090530:C:G	C	G	N	G	C	C	195	110	0.0324675	0.0319045	0.0335161	1.02744	N	ADD	4697	1.03425	0.138335	0.78863	1.35636	0.243421	0.80768	.
9	22090603	9:22090603:C:T	C	T	N	C	T	T	1489	939	0.258463	0.243619	0.286106	1.03469	N	ADD	4697	0.778126	0.0561147	0.697083	0.86859	-4.47062	7.79933e-06	.
9	22090673	9:22090673:T:G	T	G	N	G	T	T	22	16	0.00404514	0.00359948	0.00487508	0.995938	N	ADD	4697	0.571397	0.392354	0.264829	1.23285	-1.42644	0.15374	.
9	22090683	9:22090683:T:C	T	C	N	C	T	T	212	122	0.0355546	0.0346859	0.0371725	1.05006	N	ADD	4697	1.02979	0.133353	0.792939	1.3374	0.220162	0.825745	.
9	22090753	9:22090753:T:C	T	C	N	C	T	T	247	144	0.0416223	0.0404123	0.0438757	1.07933	N	ADD	4697	1.02937	0.122801	0.809176	1.30949	0.235727	0.813644	.
9	22090811	9:22090811:C:T	C	T	N	T	C	C	247	144	0.0416223	0.0404123	0.0438757	1.07933	N	ADD	4697	1.02937	0.122801	0.809176	1.30949	0.235727	0.813644	.
9	22090935	9:22090935:C:T	C	T	N	C	T	T	1204	769	0.210028	0.19699	0.234308	1.01259	N	ADD	4697	0.753719	0.0609522	0.668848	0.849361	-4.63864	3.50712e-06	.
9	22090936	9:22090936:T:G	T	G	N	T	G	G	1204	769	0.210028	0.19699	0.234308	1.01259	N	ADD	4697	0.753719	0.0609522	0.668848	0.849361	-4.63864	3.50712e-06	.
9	22090941	9:22090941:G:A	G	A	N	A	G	G	6	9	0.00159676	0.000981675	0.00274223	1.13195	N	ADD	4697	0.42735	0.559754	0.142666	1.28011	-1.5188	0.128814	.
9	22091018	9:22091018:G:A	G	A	N	A	G	G	12	10	0.00234192	0.00196335	0.00304692	0.997653	N	ADD	4697	0.941176	0.507072	0.348378	2.54268	-0.11956	0.904832	.
9	22091069	9:22091069:C:T	C	T	N	C	T	T	1467	922	0.254311	0.24002	0.280926	1.03281	N	ADD	4697	0.786264	0.0564269	0.703944	0.878212	-4.26148	2.03075e-05	.
9	22091160	9:22091160:G:A	G	A	N	A	G	G	144	86	0.0244837	0.0235602	0.0262035	1.01947	N	ADD	4697	0.829262	0.156339	0.610402	1.12659	-1.19752	0.231103	.
9	22091179	9:22091179:G:A	G	A	N	A	G	G	473	290	0.0812221	0.0773887	0.0883608	1.00289	N	ADD	4697	0.829395	0.089925	0.695372	0.989249	-2.08017	0.03751	.
9	22091369	9:22091369:A:G	A	G	N	G	A	A	92	49	0.0150096	0.0150524	0.0149299	1.02796	N	ADD	4697	1.17384	0.208837	0.779551	1.76754	0.767473	0.4428	.
9	22091418	9:22091418:G:C	G	C	N	C	G	G	10	2	0.00127741	0.00163613	0.000609385	0.998721	N	ADD	4697	1.81471	0.842928	0.34778	9.46908	0.706968	0.479586	.
9	22091479	9:22091479:G:C	G	C	N	C	G	G	11	2	0.00138386	0.00179974	0.000609385	0.998614	N	ADD	4697	1.99069	0.831344	0.390268	10.1542	0.828157	0.407582	.
9	22091500	9:22091500:A:C	A	C	N	C	A	A	9	11	0.00212902	0.00147251	0.00335161	0.997866	N	ADD	4697	0.756961	0.49554	0.286595	1.9993	-0.5619	0.574184	.
9	22091673	9:22091673:T:G	T	G	N	G	T	T	456	275	0.0778156	0.0746073	0.0837904	0.99869	N	ADD	4697	0.840091	0.0920025	0.701478	1.0061	-1.89391	0.0582367	.
9	22091684	9:22091684:C:G	C	G	N	G	C	C	12	10	0.00234192	0.00196335	0.00304692	0.997653	N	ADD	4697	0.941176	0.507072	0.348378	2.54268	-0.11956	0.904832	.
9	22091706	9:22091706:C:G	C	G	N	G	C	C	31	13	0.00468384	0.00507199	0.003961	0.995294	N	ADD	4697	1.34399	0.374596	0.64497	2.80061	0.789232	0.429976	.
9	22091728	9:22091728:C:T	C	T	N	T	C	C	41	14	0.0058548	0.00670812	0.00426569	0.994111	N	ADD	4697	1.13539	0.347528	0.574552	2.24369	0.365375	0.714832	.
9	22091731	9:22091731:T:C	T	C	N	C	T	T	247	144	0.0416223	0.0404123	0.0438757	1.07933	N	ADD	4697	1.02937	0.122801	0.809176	1.30949	0.235727	0.813644	.
9	22091895	9:22091895:G:C	G	C	N	C	G	G	103	70	0.018416	0.0168521	0.0213285	1.0519	N	ADD	4697	0.836169	0.178212	0.589658	1.18574	-1.00399	0.315381	.
9	22091924	9:22091924:G:T	G	T	N	G	T	T	1435	910	0.249627	0.234784	0.27727	1.02877	N	ADD	4697	0.776277	0.056842	0.694437	0.867762	-4.45526	8.37919e-06	.
9	22091960	9:22091960:G:C	G	C	N	C	G	G	40	14	0.00574835	0.0065445	0.00426569	0.994218	N	ADD	4697	1.11756	0.348935	0.56397	2.21454	0.318526	0.750086	.
9	22092031	9:22092031:A:AG	A	AG	N	AG	A	A	46	16	0.00659996	0.00752618	0.00487508	0.993356	N	ADD	4697	1.09492	0.327403	0.576362	2.08002	0.276962	0.781809	.
9	22092097	9:22092097:G:A	G	A	N	A	G	G	676	419	0.116564	0.110602	0.127666	1.00451	N	ADD	4697	0.873457	0.0774506	0.750439	1.01664	-1.74687	0.0806596	.
9	22092257	9:22092257:G:A	G	A	N	G	A	A	1433	910	0.249415	0.234457	0.27727	1.02822	N	ADD	4697	0.773738	0.056882	0.692111	0.864992	-4.50972	6.49123e-06	.
9	22092296	9:22092296:G:A	G	A	N	A	G	G	22	16	0.00404514	0.00359948	0.00487508	0.995938	N	ADD	4697	0.571397	0.392354	0.264829	1.23285	-1.42644	0.15374	.
9	22092422	9:22092422:G:C	G	C	N	C	G	G	85	47	0.0140515	0.0139071	0.0143205	1.03185	N	ADD	4697	1.12247	0.213396	0.738809	1.70537	0.541402	0.588231	.
9	22092443	9:22092443:A:G	A	G	N	G	A	A	24	18	0.00447094	0.0039267	0.00548446	0.995509	N	ADD	4697	0.610281	0.377167	0.291397	1.27813	-1.30933	0.190424	.
9	22092504	9:22092504:G:C	G	C	N	C	G	G	22	16	0.00404514	0.00359948	0.00487508	0.995938	N	ADD	4697	0.571397	0.392354	0.264829	1.23285	-1.42644	0.15374	.
9	22092528	9:22092528:A:G	A	G	N	G	A	A	22	16	0.00404514	0.00359948	0.00487508	0.995938	N	ADD	4697	0.571397	0.392354	0.264829	1.23285	-1.42644	0.15374	.
9	22092551	9:22092551:G:A	G	A	N	A	G	G	186	119	0.0324675	0.0304319	0.0362584	1.03422	N	ADD	4697	0.983472	0.139981	0.747498	1.29394	-0.119061	0.905227	.
9	22092651	9:22092651:G:T	G	T	N	T	G	G	509	304	0.0865446	0.0832788	0.0926264	1.0049	N	ADD	4697	0.857357	0.0874746	0.722276	1.0177	-1.75937	0.0785139	.
9	22092722	9:22092722:A:G	A	G	N	G	A	A	40	14	0.00574835	0.0065445	0.00426569	0.994218	N	ADD	4697	1.11756	0.348935	0.56397	2.21454	0.318526	0.750086	.
9	22092874	9:22092874:C:G	C	G	N	G	C	C	236	140	0.0400255	0.0386126	0.0426569	1.07467	N	ADD	4697	1.0128	0.126553	0.79032	1.29791	0.100516	0.919934	.
9	22092883	9:22092883:C:G	C	G	N	G	C	C	205	126	0.0352353	0.0335406	0.0383912	1.08874	N	ADD	4697	0.990963	0.132998	0.763572	1.28607	-0.068255	0.945583	.
9	22092924	9:22092924:A:G	A	G	N	A	G	G	2180	1361	0.376943	0.356675	0.414686	1.02595	N	ADD	4697	0.758498	0.0518591	0.685191	0.839647	-5.33012	9.81458e-08	.
9	22092940	9:22092940:C:G	C	G	N	G	C	C	22	16	0.00404514	0.00359948	0.00487508	0.995938	N	ADD	4697	0.571397	0.392354	0.264829	1.23285	-1.42644	0.15374	.
9	22093168	9:22093168:A:T	A	T	N	T	A	A	14	11	0.00266127	0.00229058	0.00335161	1.15776	N	ADD	4697	0.709383	0.431399	0.30456	1.6523	-0.795922	0.426078	.
9	22093299	9:22093299:A:T	A	T	N	A	T	T	1500	944	0.260166	0.245419	0.287629	1.02884	N	ADD	4697	0.788217	0.0559763	0.706316	0.879616	-4.25147	2.12373e-05	.
9	22093336	9:22093336:C:T	C	T	N	T	C	C	95	55	0.0159676	0.0155432	0.0167581	1.03797	N	ADD	4697	1.12376	0.197854	0.762534	1.6561	0.589718	0.55538	.
9	22093462	9:22093462:T:G	T	G	N	G	T	T	31	20	0.005429	0.00507199	0.00609385	0.994541	N	ADD	4697	0.846298	0.343433	0.431711	1.65903	-0.485929	0.627017	.
9	22094281	9:22094281:G:A	G	A	N	A	G	G	459	268	0.0773898	0.0750982	0.0816575	1.09801	N	ADD	4697	1.00771	0.0947001	0.837004	1.21324	0.0811188	0.935347	.
9	22094330	9:22094330:A:G	A	G	N	A	G	G	1242	812	0.21865	0.203207	0.24741	1.02174	N	ADD	4697	0.717967	0.0598797	0.638462	0.807373	-5.53328	3.1429e-08	.
9	22094728	9:22094728:G:T	G	T	N	T	G	G	24	13	0.00393868	0.0039267	0.003961	0.996046	N	ADD	4697	1.26922	0.399051	0.580582	2.77466	0.597419	0.550227	.
9	22094796	9:22094796:A:C	A	C	N	A	C	C	1242	812	0.21865	0.203207	0.24741	1.02174	N	ADD	4697	0.717967	0.0598797	0.638462	0.807373	-5.53328	3.1429e-08	.
9	22095728	9:22095728:C:T	C	T	N	T	C	C	154	94	0.0263998	0.0251963	0.0286411	1.04743	N	ADD	4697	0.935118	0.150617	0.696083	1.25624	-0.445383	0.656043	.
9	22095798	9:22095798:T:C	T	C	N	C	T	T	16	6	0.00234192	0.0026178	0.00182815	0.997653	N	ADD	4697	1.53524	0.514825	0.559701	4.21111	0.832684	0.405023	.
9	22095881	9:22095881:T:C	T	C	N	C	T	T	8	6	0.00149031	0.0013089	0.00182815	0.998507	N	ADD	4697	0.861254	0.617752	0.256625	2.89043	-0.24179	0.808943	.
9	22096055	9:22096055:A:G	A	G	N	A	G	G	2132	1345	0.37013	0.348822	0.409811	1.02423	N	ADD	4697	0.753728	0.0520775	0.680591	0.834725	-5.42889	5.67042e-08	.
9	22096165	9:22096165:A:G	A	G	N	G	A	A	10	10	0.00212902	0.00163613	0.00304692	0.997866	N	ADD	4697	1.09988	0.497558	0.414784	2.91652	0.191329	0.848267	.
9	22096855	9:22096855:G:A	G	A	N	A	G	G	31	14	0.00479029	0.00507199	0.00426569	0.995187	N	ADD	4697	1.18731	0.366204	0.57923	2.43376	0.46884	0.639184	.
9	22097022	9:22097022:C:T	C	T	N	T	C	C	480	291	0.0820737	0.078534	0.0886654	1.00385	N	ADD	4697	0.840522	0.0894757	0.705322	1.00164	-1.94166	0.0521778	.
9	22097410	9:22097410:G:A	G	A	N	A	G	G	24	13	0.00393868	0.0039267	0.003961	0.996046	N	ADD	4697	1.26922	0.399051	0.580582	2.77466	0.597419	0.550227	.
9	22097554	9:22097554:C:T	C	T	N	T	C	C	7	5	0.00127741	0.00114529	0.00152346	1.1656	N	ADD	4697	0.787965	0.594402	0.245783	2.52617	-0.40091	0.688487	.
9	22097693	9:22097693:G:A	G	A	N	A	G	G	187	113	0.0319353	0.0305955	0.0344302	1.0772	N	ADD	4697	0.999315	0.140475	0.758804	1.31606	-0.00487772	0.996108	.
9	22097815	9:22097815:C:T	C	T	N	T	C	C	46	15	0.00649351	0.00752618	0.00457038	0.993464	N	ADD	4697	1.23573	0.333917	0.642231	2.37767	0.633865	0.526169	.
9	22097961	9:22097961:G:A	G	A	N	A	G	G	18	7	0.00266127	0.00294503	0.00213285	0.997332	N	ADD	4697	1.96534	0.496104	0.743281	5.19664	1.36194	0.173216	.
9	22098124	9:22098124:A:G	A	G	N	G	A	A	160	108	0.0285288	0.026178	0.0329068	1.00904	N	ADD	4697	0.91517	0.149211	0.683113	1.22606	-0.594094	0.552449	.
9	22098125	9:22098125:A:G	A	G	N	G	A	A	31	14	0.00479029	0.00507199	0.00426569	0.995187	N	ADD	4697	1.18731	0.366204	0.57923	2.43376	0.46884	0.639184	.
9	22098136	9:22098136:A:G	A	G	N	G	A	A	22	16	0.00404514	0.00359948	0.00487508	0.995938	N	ADD	4697	0.571397	0.392354	0.264829	1.23285	-1.42644	0.15374	.
9	22098150	9:22098150:C:G	C	G	N	G	C	C	22	16	0.00404514	0.00359948	0.00487508	0.995938	N	ADD	4697	0.571397	0.392354	0.264829	1.23285	-1.42644	0.15374	.
9	22098155	9:22098155:T:A	T	A	N	A	T	T	94	52	0.0155418	0.0153796	0.015844	1.03987	N	ADD	4697	1.03911	0.191505	0.713927	1.51242	0.200351	0.841206	.
9	22098284	9:22098284:T:G	T	G	N	G	T	T	31	14	0.00479029	0.00507199	0.00426569	0.995187	N	ADD	4697	1.18731	0.366204	0.57923	2.43376	0.46884	0.639184	.
9	22098574	9:22098574:A:G	A	G	N	A	G	G	2162	1346	0.37343	0.35373	0.410116	1.03185	N	ADD	4697	0.769771	0.0518006	0.695455	0.852029	-5.05133	4.38744e-07	.
9	22098619	9:22098619:A:G	A	G	N	A	G	G	2160	1344	0.373004	0.353403	0.409506	1.03049	N	ADD	4697	0.76917	0.0518512	0.694843	0.851448	-5.06147	4.16039e-07	.
9	22098640	9:22098640:T:G	T	G	N	G	T	T	12	9	0.00223547	0.00196335	0.00274223	1.18866	N	ADD	4697	0.761403	0.456481	0.311213	1.86282	-0.597161	0.5504	.
9	22098708	9:22098708:C:G	C	G	N	G	C	C	37	13	0.00532255	0.00605366	0.003961	0.994649	N	ADD	4697	1.12876	0.360279	0.557099	2.28704	0.336191	0.736727	.
9	22098744	9:22098744:A:G	A	G	N	G	A	A	22	16	0.00404514	0.00359948	0.00487508	0.995938	N	ADD	4697	0.571397	0.392354	0.264829	1.23285	-1.42644	0.15374	.
9	22099223	9:22099223:C:T	C	T	N	T	C	C	13	9	0.00234192	0.00212696	0.00274223	0.997653	N	ADD	4697	1.11265	0.513765	0.406481	3.04561	0.207763	0.835414	.
9	22099416	9:22099416:C:T	C	T	N	T	C	C	6	4	0.00106451	0.000981675	0.00121877	0.998934	N	ADD	4697	1.294	0.751221	0.296821	5.64124	0.343093	0.731528	.
9	22099448	9:22099448:T:G	T	G	N	G	T	T	11	12	0.00244837	0.00179974	0.00365631	0.997546	N	ADD	4697	0.614467	0.472477	0.243403	1.55121	-1.03074	0.302664	.
9	22099568	9:22099568:C:A	C	A	N	C	A	A	1175	759	0.205876	0.192245	0.231261	1.01422	N	ADD	4697	0.744603	0.0614913	0.66006	0.839975	-4.79586	1.61978e-06	.
9	22099693	9:22099693:G:T	G	T	N	T	G	G	8	5	0.00138386	0.0013089	0.00152346	1.15267	N	ADD	4697	0.995501	0.589842	0.313305	3.16312	-0.00764543	0.9939	.
9	22099746	9:22099746:TA:TAA	TA	TAA	N	TA	TAA	TAA	2168	1349	0.374388	0.354712	0.41103	1.02967	N	ADD	4697	0.770119	0.0518297	0.69573	0.852463	-5.03977	4.66089e-07	.
9	22099746	9:22099746:TA:T	TA	T	N	T	TA	TA	32	15	0.00500319	0.0052356	0.00457038	0.994972	N	ADD	4697	1.16602	0.354293	0.582278	2.33496	0.433521	0.664637	.
9	22099940	9:22099940:T:A	T	A	N	A	T	T	191	114	0.0324675	0.03125	0.0347349	1.07488	N	ADD	4697	1.00723	0.140062	0.765432	1.3254	0.0514068	0.959001	.
9	22100110	9:22100110:A:G	A	G	N	G	A	A	13	10	0.00244837	0.00212696	0.00304692	1.17189	N	ADD	4697	0.700511	0.436591	0.297706	1.64832	-0.815283	0.41491	.
9	22100176	9:22100176:G:C	G	C	N	G	C	C	1192	774	0.209283	0.195026	0.235832	1.01065	N	ADD	4697	0.728862	0.0612607	0.646398	0.821847	-5.1627	2.43418e-07	.
9	22100262	9:22100262:G:A	G	A	N	A	G	G	8	6	0.00149031	0.0013089	0.00182815	1.28465	N	ADD	4697	0.721013	0.516813	0.261837	1.98543	-0.632914	0.52679	.
9	22100612	9:22100612:C:G	C	G	N	G	C	C	64	35	0.0105386	0.0104712	0.0106642	1.07102	N	ADD	4697	1.07768	0.226089	0.6919	1.67856	0.330895	0.740724	.
9	22100936	9:22100936:T:G	T	G	N	G	T	T	47	17	0.00681286	0.00768979	0.00517977	0.99314	N	ADD	4697	1.17199	0.321245	0.624425	2.19972	0.494028	0.621287	.
9	22101120	9:22101120:C:T	C	T	N	T	C	C	189	113	0.0321482	0.0309228	0.0344302	1.07626	N	ADD	4697	1.01035	0.140397	0.767301	1.33039	0.0733483	0.941529	.
9	22101267	9:22101267:T:TTTA	T	TTTA	N	TTTA	T	T	204	113	0.0337449	0.033377	0.0344302	1.03037	N	ADD	4697	1.0516	0.134444	0.808001	1.36864	0.374232	0.708232	.
9	22101270	9:22101270:CTT:C	CTT	C	N	C	CTT	CTT	204	113	0.0337449	0.033377	0.0344302	1.03037	N	ADD	4697	1.0516	0.134444	0.808001	1.36864	0.374232	0.708232	.
9	22101324	9:22101324:A:G	A	G	N	G	A	A	31	14	0.00479029	0.00507199	0.00426569	0.995187	N	ADD	4697	1.18731	0.366204	0.57923	2.43376	0.46884	0.639184	.
9	22101405	9:22101405:GATAA:G	GATAA	G	N	G	GATAA	GATAA	508	299	0.0859059	0.0831152	0.091103	1.00634	N	ADD	4697	0.877564	0.0878433	0.738765	1.04244	-1.4868	0.137067	.
9	22101535	9:22101535:A:G	A	G	N	G	A	A	7	5	0.00127741	0.00114529	0.00152346	0.998721	N	ADD	4697	1.13574	0.664191	0.308971	4.17484	0.191638	0.848026	.
9	22101603	9:22101603:GTTTTC:G	GTTTTC	G	N	G	GTTTTC	GTTTTC	22	16	0.00404514	0.00359948	0.00487508	0.995938	N	ADD	4697	0.571397	0.392354	0.264829	1.23285	-1.42644	0.15374	.
9	22101657	9:22101657:C:A	C	A	N	A	C	C	107	71	0.0189483	0.0175065	0.0216332	1.0494	N	ADD	4697	0.851122	0.17659	0.602113	1.20311	-0.91285	0.361321	.
9	22101702	9:22101702:T:C	T	C	N	T	C	C	626	421	0.111454	0.102421	0.128275	1.01	N	ADD	4697	0.752328	0.0780708	0.645585	0.876721	-3.64519	0.000267195	.
9	22102043	9:22102043:C:G	C	G	N	G	C	C	130	59	0.0201192	0.0212696	0.0179768	1.01187	N	ADD	4697	1.11064	0.176892	0.785243	1.57089	0.593245	0.553018	.
9	22102128	9:22102128:G:A	G	A	N	A	G	G	52	22	0.00787737	0.00850785	0.00670323	0.99206	N	ADD	4697	1.53361	0.292752	0.864017	2.72211	1.46069	0.1441	.
9	22102165	9:22102165:C:T	C	T	N	C	T	T	1830	1148	0.317011	0.299411	0.349787	0.992105	N	ADD	4697	0.76173	0.0540783	0.685124	0.846901	-5.03277	4.83453e-07	.
9	22102312	9:22102312:T:G	T	G	N	G	T	T	22	16	0.00404514	0.00359948	0.00487508	0.995938	N	ADD	4697	0.571397	0.392354	0.264829	1.23285	-1.42644	0.15374	.
9	22102327	9:22102327:C:G	C	G	N	G	C	C	13	16	0.00308708	0.00212696	0.00487508	1.06608	N	ADD	4697	0.390984	0.423033	0.170637	0.895871	-2.21989	0.026426	.
9	22102437	9:22102437:G:A	G	A	N	A	G	G	80	59	0.0147967	0.013089	0.0179768	1.01419	N	ADD	4697	0.775829	0.201358	0.522841	1.15123	-1.26056	0.207467	.
9	22102464	9:22102464:G:A	G	A	N	A	G	G	13	9	0.00234192	0.00212696	0.00274223	0.997653	N	ADD	4697	1.11265	0.513765	0.406481	3.04561	0.207763	0.835414	.
9	22103130	9:22103130:ATGTG:A	ATGTG	A	N	ATGTG	A	A	1703	1086	0.296892	0.278632	0.330896	1.0214	N	ADD	4697	0.771362	0.0547328	0.692899	0.858711	-4.74299	2.10589e-06	.
9	22103183	9:22103183:G:T	G	T	N	G	T	T	2423	1499	0.417501	0.396433	0.456734	1.02914	N	ADD	4697	0.773671	0.0508368	0.7003	0.854729	-5.0477	4.47158e-07	.
9	22103277	9:22103277:A:G	A	G	N	G	A	A	41	16	0.0060677	0.00670812	0.00487508	0.993895	N	ADD	4697	1.06168	0.335112	0.550484	2.04758	0.178595	0.858255	.
9	22103304	9:22103304:G:A	G	A	N	A	G	G	10	10	0.00212902	0.00163613	0.00304692	0.997866	N	ADD	4697	0.578001	0.502182	0.216008	1.54663	-1.0916	0.275011	.
9	22103341	9:22103341:T:G	T	G	N	T	G	G	1212	786	0.212689	0.198298	0.239488	1.00829	N	ADD	4697	0.735613	0.0609413	0.652793	0.828939	-5.03848	4.69233e-07	.
9	22103748	9:22103748:T:C	T	C	N	C	T	T	190	117	0.0326804	0.0310864	0.035649	1.02683	N	ADD	4697	1.01604	0.140737	0.771105	1.33877	0.113039	0.91	.
9	22103788	9:22103788:G:T	G	T	N	T	G	G	47	17	0.00681286	0.00768979	0.00517977	0.99314	N	ADD	4697	1.17199	0.321245	0.624425	2.19972	0.494028	0.621287	.
9	22103813	9:22103813:A:G	A	G	N	A	G	G	1212	786	0.212689	0.198298	0.239488	1.00829	N	ADD	4697	0.735613	0.0609413	0.652793	0.828939	-5.03848	4.69233e-07	.
9	22103897	9:22103897:C:T	C	T	N	T	C	C	50	41	0.00968703	0.00818063	0.0124924	1.12338	N	ADD	4697	0.71617	0.231324	0.455106	1.12699	-1.44316	0.148975	.
9	22103976	9:22103976:G:A	G	A	N	A	G	G	7	5	0.00127741	0.00114529	0.00152346	0.998721	N	ADD	4697	1.13574	0.664191	0.308971	4.17484	0.191638	0.848026	.
9	22104556	9:22104556:G:A	G	A	N	A	G	G	187	119	0.032574	0.0305955	0.0362584	1.02038	N	ADD	4697	1.00662	0.140461	0.764371	1.32564	0.0469605	0.962545	.
9	22104768	9:22104768:T:C	T	C	N	C	T	T	162	109	0.0288482	0.0265052	0.0332115	1.00829	N	ADD	4697	0.918505	0.14846	0.686613	1.22872	-0.572595	0.566919	.
9	22104967	9:22104967:G:T	G	T	N	T	G	G	13	10	0.00244837	0.00212696	0.00304692	0.997546	N	ADD	4697	0.647022	0.513782	0.236367	1.77113	-0.847393	0.396776	.
9	22105041	9:22105041:T:A	T	A	N	A	T	T	44	16	0.00638706	0.00719895	0.00487508	0.993572	N	ADD	4697	1.19531	0.330353	0.625578	2.2839	0.540033	0.589174	.
9	22105181	9:22105181:G:A	G	A	N	A	G	G	22	16	0.00404514	0.00359948	0.00487508	0.995938	N	ADD	4697	0.571397	0.392354	0.264829	1.23285	-1.42644	0.15374	.
9	22105584	9:22105584:AAG:A	AAG	A	N	A	AAG	AAG	13	10	0.00244837	0.00212696	0.00304692	0.997546	N	ADD	4697	0.899892	0.495723	0.340589	2.37766	-0.212781	0.831498	.
9	22105782	9:22105782:C:G	C	G	N	G	C	C	6	5	0.00117096	0.000981675	0.00152346	0.998828	N	ADD	4697	0.842783	0.684964	0.220127	3.22669	-0.249715	0.802807	.
9	22105927	9:22105927:T:C	T	C	N	T	C	C	1204	780	0.211199	0.19699	0.23766	1.00957	N	ADD	4697	0.736187	0.0610036	0.653224	0.829688	-5.02054	5.15273e-07	.
9	22105983	9:22105983:C:T	C	T	N	T	C	C	6	5	0.00117096	0.000981675	0.00152346	0.998828	N	ADD	4697	0.842783	0.684964	0.220127	3.22669	-0.249715	0.802807	.
9	22106225	9:22106225:G:A	G	A	N	G	A	A	2171	1350	0.374814	0.355203	0.411335	1.01739	N	ADD	4697	0.767528	0.0520775	0.693052	0.850007	-5.08051	3.76414e-07	.
9	22106271	9:22106271:A:G	A	G	N	A	G	G	1205	780	0.211305	0.197153	0.23766	1.0093	N	ADD	4697	0.73675	0.0609948	0.653735	0.830308	-5.00872	5.4792e-07	.
9	22106308	9:22106308:T:C	T	C	N	C	T	T	31	14	0.00479029	0.00507199	0.00426569	0.995187	N	ADD	4697	1.18731	0.366204	0.57923	2.43376	0.46884	0.639184	.
9	22106586	9:22106586:T:C	T	C	N	C	T	T	22	16	0.00404514	0.00359948	0.00487508	0.995938	N	ADD	4697	0.571397	0.392354	0.264829	1.23285	-1.42644	0.15374	.
9	22106731	9:22106731:T:A	T	A	N	T	A	A	1205	780	0.211305	0.197153	0.23766	1.0093	N	ADD	4697	0.73675	0.0609948	0.653735	0.830308	-5.00872	5.4792e-07	.
9	22107238	9:22107238:A:T	A	T	N	T	A	A	79	59	0.0146902	0.0129254	0.0179768	1.01451	N	ADD	4697	0.766962	0.20204	0.516175	1.1396	-1.31319	0.189118	.
9	22107349	9:22107349:A:T	A	T	N	T	A	A	38	14	0.00553545	0.00621728	0.00426569	0.994434	N	ADD	4697	1.12249	0.352683	0.562313	2.24072	0.327632	0.74319	.
9	22107613	9:22107613:C:A	C	A	N	A	C	C	11	12	0.00244837	0.00179974	0.00365631	0.997546	N	ADD	4697	0.614467	0.472477	0.243403	1.55121	-1.03074	0.302664	.
9	22107685	9:22107685:C:G	C	G	N	G	C	C	31	18	0.0052161	0.00507199	0.00548446	1.03579	N	ADD	4697	1.10424	0.338033	0.569282	2.14188	0.293324	0.769275	.
9	22107758	9:22107758:G:T	G	T	N	T	G	G	6	5	0.00117096	0.000981675	0.00152346	1.18086	N	ADD	4697	0.619583	0.607399	0.1884	2.0376	-0.788127	0.430622	.
9	22107777	9:22107777:C:G	C	G	N	G	C	C	7	13	0.00212902	0.00114529	0.003961	0.997866	N	ADD	4697	0.240683	0.556754	0.0808231	0.716728	-2.55818	0.0105222	.
9	22107906	9:22107906:G:C	G	C	N	C	G	G	38	14	0.00553545	0.00621728	0.00426569	0.994434	N	ADD	4697	1.12249	0.352683	0.562313	2.24072	0.327632	0.74319	.
9	22108069	9:22108069:C:T	C	T	N	T	C	C	453	272	0.0771769	0.0741165	0.0828763	1.00007	N	ADD	4697	0.846789	0.0924305	0.706477	1.01497	-1.79924	0.0719815	.
9	22108248	9:22108248:T:C	T	C	N	C	T	T	13	8	0.00223547	0.00212696	0.00243754	1.18866	N	ADD	4697	0.670183	0.441436	0.282125	1.59201	-0.906596	0.36462	.
9	22108942	9:22108942:A:G	A	G	N	G	A	A	517	312	0.0882478	0.0845877	0.095064	1.00641	N	ADD	4697	0.858388	0.0867189	0.724217	1.01742	-1.76085	0.0782639	.
9	22108945	9:22108945:A:T	A	T	N	T	A	A	8	6	0.00149031	0.0013089	0.00182815	1.28465	N	ADD	4697	0.721013	0.516813	0.261837	1.98543	-0.632914	0.52679	.
9	22109387	9:22109387:G:C	G	C	N	C	G	G	385	233	0.0657867	0.0629908	0.0709933	1.09586	N	ADD	4697	0.990171	0.102227	0.810391	1.20983	-0.096623	0.923026	.
9	22109559	9:22109559:C:T	C	T	N	T	C	C	6	5	0.00117096	0.000981675	0.00152346	0.998828	N	ADD	4697	0.842783	0.684964	0.220127	3.22669	-0.249715	0.802807	.
9	22109580	9:22109580:C:A	C	A	N	A	C	C	39	15	0.00574835	0.00638089	0.00457038	0.994218	N	ADD	4697	1.03311	0.342597	0.527869	2.02192	0.0950705	0.924259	.
9	22109927	9:22109927:C:T	C	T	N	T	C	C	517	312	0.0882478	0.0845877	0.095064	1.00641	N	ADD	4697	0.858388	0.0867189	0.724217	1.01742	-1.76085	0.0782639	.
9	22109936	9:22109936:C:A	C	A	N	A	C	C	17	10	0.00287418	0.00278141	0.00304692	0.997118	N	ADD	4697	0.684398	0.50771	0.253014	1.85128	-0.746915	0.455115	.
9	22110131	9:22110131:T:C	T	C	N	T	C	C	1186	765	0.207686	0.194045	0.23309	1.01605	N	ADD	4697	0.748831	0.0611696	0.664226	0.844211	-4.72853	2.26147e-06	.
9	22110478	9:22110478:T:G	T	G	N	G	T	T	12	9	0.00223547	0.00196335	0.00274223	0.99776	N	ADD	4697	0.832545	0.519989	0.300464	2.30687	-0.352446	0.724504	.
9	22111324	9:22111324:C:T	C	T	N	T	C	C	39	14	0.0056419	0.00638089	0.00426569	0.994326	N	ADD	4697	1.11596	0.351604	0.560227	2.22298	0.312051	0.755002	.
9	22111450	9:22111450:C:T	C	T	N	T	C	C	454	272	0.0772834	0.0742801	0.0828763	0.996854	N	ADD	4697	0.85089	0.0924355	0.709892	1.01989	-1.74686	0.0806608	.
9	22111584	9:22111584:T:TATTTG	T	TATTTG	N	T	TATTTG	TATTTG	1186	765	0.207686	0.194045	0.23309	1.01475	N	ADD	4697	0.748954	0.0612112	0.664282	0.84442	-4.72262	2.32825e-06	.
9	22111973	9:22111973:A:G	A	G	N	G	A	A	28	18	0.00489674	0.00458115	0.00548446	1.03877	N	ADD	4697	0.690393	0.341914	0.353231	1.34938	-1.08359	0.278548	.
9	22112056	9:22112056:A:G	A	G	N	G	A	A	6	5	0.00117096	0.000981675	0.00152346	1.18086	N	ADD	4697	0.619583	0.607399	0.1884	2.0376	-0.788127	0.430622	.
9	22112241	9:22112241:A:C	A	C	N	A	C	C	1186	765	0.207686	0.194045	0.23309	1.01475	N	ADD	4697	0.748954	0.0612112	0.664282	0.84442	-4.72262	2.32825e-06	.
9	22112266	9:22112266:A:C	A	C	N	C	A	A	6	6	0.00127741	0.000981675	0.00182815	0.998721	N	ADD	4697	0.604051	0.642708	0.171396	2.12886	-0.784332	0.432845	.
9	22112268	9:22112268:C:G	C	G	N	G	C	C	6	5	0.00117096	0.000981675	0.00152346	0.998828	N	ADD	4697	0.773957	0.68634	0.201606	2.97119	-0.37334	0.708895	.
9	22112427	9:22112427:A:G	A	G	N	A	G	G	1186	765	0.207686	0.194045	0.23309	1.01475	N	ADD	4697	0.748954	0.0612112	0.664282	0.84442	-4.72262	2.32825e-06	.
9	22112599	9:22112599:T:C	T	C	N	T	C	C	1704	1077	0.29604	0.278796	0.328154	1.01569	N	ADD	4697	0.750512	0.0545126	0.67446	0.835139	-5.26482	1.40323e-07	.
9	22112606	9:22112606:T:C	T	C	N	C	T	T	12	9	0.00223547	0.00196335	0.00274223	0.99776	N	ADD	4697	0.832545	0.519989	0.300464	2.30687	-0.352446	0.724504	.
9	22113195	9:22113195:G:T	G	T	N	T	G	G	6	5	0.00117096	0.000981675	0.00152346	0.998828	N	ADD	4697	0.842783	0.684964	0.220127	3.22669	-0.249715	0.802807	.
9	22113324	9:22113324:C:G	C	G	N	G	C	C	179	97	0.0293805	0.0292866	0.0295551	1.05185	N	ADD	4697	0.971066	0.142115	0.734988	1.28297	-0.206599	0.836323	.
9	22113407	9:22113407:AAG:A	AAG	A	N	A	AAG	AAG	11	12	0.00244837	0.00179974	0.00365631	0.997546	N	ADD	4697	0.435225	0.489784	0.166652	1.13663	-1.69849	0.0894154	.
9	22113506	9:22113506:A:G	A	G	N	G	A	A	49	18	0.00713221	0.00801702	0.00548446	0.992817	N	ADD	4697	1.14302	0.313408	0.618417	2.11265	0.426525	0.669725	.
9	22113712	9:22113712:G:A	G	A	N	A	G	G	21	16	0.00393868	0.00343586	0.00487508	0.996046	N	ADD	4697	0.549175	0.396942	0.252251	1.19561	-1.50989	0.131072	.
9	22113924	9:22113924:T:A	T	A	N	A	T	T	173	110	0.0301256	0.028305	0.0335161	1.01995	N	ADD	4697	0.98947	0.145004	0.744689	1.31471	-0.0730065	0.941801	.
9	22113928	9:22113928:A:T	A	T	N	T	A	A	472	285	0.0805834	0.0772251	0.0868373	1.00143	N	ADD	4697	0.851986	0.0904182	0.713622	1.01718	-1.7716	0.0764615	.
9	22113957	9:22113957:A:G	A	G	N	G	A	A	33	14	0.00500319	0.00539921	0.00426569	0.994972	N	ADD	4697	1.26478	0.361845	0.622317	2.5705	0.649165	0.516231	.
9	22114068	9:22114068:A:G	A	G	N	G	A	A	94	53	0.0156483	0.0153796	0.0161487	1.03939	N	ADD	4697	1.00229	0.191874	0.688131	1.45988	0.0119377	0.990475	.
9	22114378	9:22114378:G:A	G	A	N	A	G	G	31	19	0.00532255	0.00507199	0.00578915	1.07508	N	ADD	4697	0.57933	0.328586	0.304252	1.10311	-1.66131	0.0966515	.
9	22114469	9:22114469:G:C	G	C	N	G	C	C	1188	766	0.208005	0.194372	0.233394	1.01393	N	ADD	4697	0.747265	0.0612092	0.662786	0.842512	-4.75966	1.9392e-06	.
9	22114495	9:22114495:A:G	A	G	N	A	G	G	2154	1338	0.371727	0.352421	0.407678	1.02367	N	ADD	4697	0.773296	0.05198	0.698394	0.856232	-4.946	7.57538e-07	.
9	22114726	9:22114726:C:T	C	T	N	T	C	C	28	18	0.00489674	0.00458115	0.00548446	0.995079	N	ADD	4697	1.0163	0.350068	0.511733	2.01837	0.046189	0.96316	.
9	22114917	9:22114917:T:A	T	A	N	A	T	T	12	13	0.00266127	0.00196335	0.003961	0.997332	N	ADD	4697	0.597348	0.453781	0.245453	1.45374	-1.13547	0.256178	.
9	22115026	9:22115026:A:G	A	G	N	A	G	G	1584	1008	0.275921	0.259162	0.30713	1.01961	N	ADD	4697	0.7839	0.055784	0.702712	0.874469	-4.36457	1.27375e-05	.
9	22115078	9:22115078:G:T	G	T	N	T	G	G	397	242	0.0680221	0.0649542	0.0737355	1.09493	N	ADD	4697	0.999036	0.100641	0.820191	1.21688	-0.00958332	0.992354	.
9	22115105	9:22115105:C:A	C	A	N	A	C	C	397	242	0.0680221	0.0649542	0.0737355	1.09493	N	ADD	4697	0.999036	0.100641	0.820191	1.21688	-0.00958332	0.992354	.
9	22115217	9:22115217:G:T	G	T	N	T	G	G	188	114	0.0321482	0.0307592	0.0347349	1.02837	N	ADD	4697	1.02605	0.141647	0.777317	1.35437	0.181547	0.855938	.
9	22115285	9:22115285:C:G	C	G	N	G	C	C	398	243	0.068235	0.0651178	0.0740402	1.0942	N	ADD	4697	0.999154	0.100508	0.820503	1.2167	-0.00842358	0.993279	.
9	22115286	9:22115286:T:C	T	C	N	T	C	C	1585	1009	0.276134	0.259326	0.307434	1.01902	N	ADD	4697	0.783875	0.0557916	0.702679	0.874454	-4.36456	1.2738e-05	.
9	22115355	9:22115355:C:T	C	T	N	T	C	C	141	83	0.023845	0.0230694	0.0252895	1.02131	N	ADD	4697	0.86365	0.158691	0.632791	1.17873	-0.923734	0.355625	.
9	22115401	9:22115401:C:G	C	G	N	G	C	C	12	13	0.00266127	0.00196335	0.003961	0.997332	N	ADD	4697	0.597348	0.453781	0.245453	1.45374	-1.13547	0.256178	.
9	22115539	9:22115539:C:A	C	A	N	A	C	C	11	3	0.00149031	0.00179974	0.000914077	0.998507	N	ADD	4697	1.8466	0.788642	0.393623	8.66297	0.777727	0.43673	.
9	22115589	9:22115589:A:T	A	T	N	A	T	T	1187	765	0.207792	0.194208	0.23309	1.01189	N	ADD	4697	0.747042	0.0613382	0.66242	0.842473	-4.75453	1.9891e-06	.
9	22115949	9:22115949:G:A	G	A	N	A	G	G	25	23	0.00510964	0.00409031	0.00700792	0.994864	N	ADD	4697	0.699463	0.3346	0.363038	1.34765	-1.06827	0.285399	.
9	22115953	9:22115953:C:T	C	T	N	T	C	C	12	13	0.00266127	0.00196335	0.003961	0.997332	N	ADD	4697	0.597348	0.453781	0.245453	1.45374	-1.13547	0.256178	.
9	22115959	9:22115959:A:G	A	G	N	A	G	G	1186	765	0.207686	0.194045	0.23309	1.01217	N	ADD	4697	0.746999	0.0613375	0.662383	0.842423	-4.75552	1.97934e-06	.
9	22116046	9:22116046:A:G	A	G	N	A	G	G	1187	765	0.207792	0.194208	0.23309	1.01189	N	ADD	4697	0.747259	0.0613371	0.662615	0.842717	-4.74987	2.03551e-06	.
9	22116071	9:22116071:T:C	T	C	N	T	C	C	1756	1095	0.303492	0.287304	0.333638	1.01347	N	ADD	4697	0.758344	0.0541318	0.682008	0.843225	-5.11008	3.22028e-07	.
9	22116123	9:22116123:T:C	T	C	N	C	T	T	13	8	0.00223547	0.00212696	0.00243754	0.99776	N	ADD	4697	0.733006	0.471469	0.290933	1.84681	-0.658797	0.510026	.
9	22116220	9:22116220:T:C	T	C	N	T	C	C	1585	1009	0.276134	0.259326	0.307434	1.01902	N	ADD	4697	0.784055	0.0557918	0.70284	0.874655	-4.36043	1.29809e-05	.
9	22116247	9:22116247:C:T	C	T	N	T	C	C	12	9	0.00223547	0.00196335	0.00274223	0.99776	N	ADD	4697	0.832545	0.519989	0.300464	2.30687	-0.352446	0.724504	.
9	22116261	9:22116261:C:T	C	T	N	T	C	C	18	17	0.00372578	0.00294503	0.00517977	0.99626	N	ADD	4697	0.625437	0.39157	0.290321	1.34738	-1.19852	0.230715	.
9	22116759	9:22116759:G:T	G	T	N	T	G	G	33	14	0.00500319	0.00539921	0.00426569	0.994972	N	ADD	4697	1.26478	0.361845	0.622317	2.5705	0.649165	0.516231	.
9	22116848	9:22116848:T:C	T	C	N	C	T	T	21	12	0.00351288	0.00343586	0.00365631	1.05729	N	ADD	4697	1.08522	0.403945	0.491676	2.39528	0.202457	0.839559	.
9	22117119	9:22117119:T:A	T	A	N	A	T	T	23	17	0.00425804	0.00376309	0.00517977	0.995724	N	ADD	4697	0.591489	0.382023	0.279749	1.25062	-1.37456	0.169269	.
9	22117485	9:22117485:C:G	C	G	N	G	C	C	186	114	0.0319353	0.0304319	0.0347349	1.02899	N	ADD	4697	1.02072	0.14188	0.772928	1.34796	0.144562	0.885057	.
9	22117586	9:22117586:A:G	A	G	N	G	A	A	11	13	0.00255482	0.00179974	0.003961	0.997439	N	ADD	4697	0.568525	0.462461	0.229669	1.40733	-1.2211	0.222049	.
9	22118026	9:22118026:C:T	C	T	N	T	C	C	12	9	0.00223547	0.00196335	0.00274223	0.99776	N	ADD	4697	0.832545	0.519989	0.300464	2.30687	-0.352446	0.724504	.
9	22118102	9:22118102:T:G	T	G	N	G	T	T	51	22	0.00777092	0.00834424	0.00670323	0.992168	N	ADD	4697	1.37657	0.294009	0.773635	2.44939	1.08701	0.277031	.
9	22118170	9:22118170:T:C	T	C	N	C	T	T	10	4	0.00149031	0.00163613	0.00121877	0.998507	N	ADD	4697	1.30858	0.658	0.360337	4.75215	0.408725	0.682742	.
9	22118259	9:22118259:G:GGA	G	GGA	N	GGA	G	G	187	113	0.0319353	0.0305955	0.0344302	1.02899	N	ADD	4697	1.03412	0.142072	0.782775	1.36616	0.236123	0.813337	.
9	22118378	9:22118378:C:A	C	A	N	A	C	C	16	7	0.00244837	0.0026178	0.00213285	0.997546	N	ADD	4697	1.32004	0.486988	0.508231	3.42855	0.570155	0.568572	.
9	22118424	9:22118424:G:GA	G	GA	N	GA	G	G	33	12	0.00479029	0.00539921	0.00365631	0.995187	N	ADD	4697	1.51295	0.379807	0.718675	3.18506	1.09019	0.275628	.
9	22118470	9:22118470:C:T	C	T	N	T	C	C	51	30	0.00862253	0.00834424	0.00914077	1.06602	N	ADD	4697	1.11594	0.258202	0.672759	1.85107	0.424856	0.670941	.
9	22119026	9:22119026:G:T	G	T	N	T	G	G	15	10	0.00266127	0.00245419	0.00304692	1.15776	N	ADD	4697	0.828889	0.429872	0.356935	1.92488	-0.436568	0.662424	.
9	22119128	9:22119128:G:A	G	A	N	A	G	G	282	155	0.0465191	0.0461387	0.0472273	1.02801	N	ADD	4697	1.07981	0.120347	0.852923	1.36706	0.638069	0.523428	.
9	22119195	9:22119195:T:C	T	C	N	T	C	C	2679	1603	0.455823	0.438318	0.488422	1.03612	N	ADD	4697	0.772397	0.0497613	0.700622	0.851525	-5.18992	2.10384e-07	.
9	22119520	9:22119520:G:A	G	A	N	A	G	G	38	14	0.00553545	0.00621728	0.00426569	0.994434	N	ADD	4697	1.09786	0.353936	0.548623	2.19693	0.263772	0.791955	.
9	22119806	9:22119806:CT:C	CT	C	N	C	CT	CT	6	4	0.00106451	0.000981675	0.00121877	0.998934	N	ADD	4697	0.87286	0.697272	0.222549	3.42345	-0.195017	0.84538	.
9	22120043	9:22120043:G:A	G	A	N	A	G	G	233	130	0.0386417	0.0381217	0.03961	1.02858	N	ADD	4697	1.05807	0.130786	0.818821	1.36722	0.431585	0.666043	.
9	22120226	9:22120226:G:T	G	T	N	T	G	G	3	9	0.00127741	0.000490838	0.00274223	1.1656	N	ADD	4697	0.287977	0.739082	0.0676473	1.22593	-1.68435	0.0921137	.
9	22120371	9:22120371:G:A	G	A	N	A	G	G	12	8	0.00212902	0.00196335	0.00243754	0.997866	N	ADD	4697	0.978924	0.545396	0.33613	2.85096	-0.0390565	0.968845	.
9	22120482	9:22120482:C:CT	C	CT	N	C	CT	CT	2094	1310	0.362359	0.342605	0.399147	1.02604	N	ADD	4697	0.768288	0.0520367	0.693794	0.850781	-5.06547	4.07388e-07	.
9	22121349	9:22121349:A:T	A	T	N	A	T	T	1848	1169	0.321162	0.302356	0.356185	1.02004	N	ADD	4697	0.754329	0.0532082	0.679626	0.837244	-5.29854	1.1673e-07	.
9	22121353	9:22121353:T:C	T	C	N	C	T	T	203	122	0.0345966	0.0332134	0.0371725	1.08528	N	ADD	4697	0.962034	0.135342	0.737882	1.25428	-0.285983	0.774891	.
9	22121357	9:22121357:T:C	T	C	N	C	T	T	237	135	0.0395997	0.0387762	0.0411335	1.03154	N	ADD	4697	0.960032	0.124774	0.751757	1.22601	-0.326899	0.743744	.
9	22121369	9:22121369:T:TAAAAAAAAAAC	T	TAAAAAAAAAAC	N	T	TAAAAAAAAAAC	TAAAAAAAAAAC	1861	1173	0.322972	0.304483	0.357404	1.01855	N	ADD	4697	0.757658	0.0531662	0.682681	0.840869	-5.21993	1.78996e-07	.
9	22121369	9:22121369:T:TAAAAAAAAATC	T	TAAAAAAAAATC	N	TAAAAAAAAATC	T	T	12	8	0.00212902	0.00196335	0.00243754	0.997866	N	ADD	4697	0.978924	0.545396	0.33613	2.85096	-0.0390565	0.968845	.
9	22121452	9:22121452:G:C	G	C	N	C	G	G	13	7	0.00212902	0.00212696	0.00213285	0.997866	N	ADD	4697	1.11024	0.520927	0.399948	3.08198	0.20075	0.840894	.
9	22121696	9:22121696:G:A	G	A	N	A	G	G	234	138	0.0395997	0.0382853	0.0420475	1.02594	N	ADD	4697	1.06939	0.128725	0.830931	1.37628	0.521177	0.602243	.
9	22122000	9:22122000:C:T	C	T	N	T	C	C	6	7	0.00138386	0.000981675	0.00213285	0.998614	N	ADD	4697	0.737317	0.665427	0.200097	2.71686	-0.457958	0.646983	.
9	22122059	9:22122059:A:AT	A	AT	N	A	AT	AT	2040	1220	0.34703	0.33377	0.371725	1.02099	N	ADD	4697	0.836876	0.0526003	0.754897	0.927757	-3.38553	0.00071042	.
9	22122193	9:22122193:A:T	A	T	N	T	A	A	177	109	0.030445	0.0289594	0.0332115	1.084	N	ADD	4697	0.952225	0.142397	0.720329	1.25878	-0.343783	0.73101	.
9	22122560	9:22122560:A:T	A	T	N	T	A	A	49	18	0.00713221	0.00801702	0.00548446	0.992817	N	ADD	4697	1.18613	0.314103	0.640869	2.19532	0.543451	0.58682	.
9	22122640	9:22122640:G:A	G	A	N	A	G	G	10	13	0.00244837	0.00163613	0.003961	0.997546	N	ADD	4697	0.540773	0.472204	0.214325	1.36444	-1.30189	0.192955	.
9	22122794	9:22122794:A:G	A	G	N	G	A	A	10	13	0.00244837	0.00163613	0.003961	0.997546	N	ADD	4697	0.540773	0.472204	0.214325	1.36444	-1.30189	0.192955	.
9	22122854	9:22122854:C:A	C	A	N	A	C	C	10	13	0.00244837	0.00163613	0.003961	0.997546	N	ADD	4697	0.540773	0.472204	0.214325	1.36444	-1.30189	0.192955	.
9	22123005	9:22123005:G:A	G	A	N	A	G	G	495	294	0.0839898	0.0809882	0.0895795	1.00793	N	ADD	4697	0.877797	0.0884978	0.738014	1.04406	-1.47281	0.140803	.
9	22123553	9:22123553:G:A	G	A	N	A	G	G	10	13	0.00244837	0.00163613	0.003961	0.997546	N	ADD	4697	0.540773	0.472204	0.214325	1.36444	-1.30189	0.192955	.
9	22123590	9:22123590:T:G	T	G	N	G	T	T	235	131	0.038961	0.038449	0.0399147	1.02201	N	ADD	4697	1.05661	0.131104	0.817179	1.36618	0.419981	0.6745	.
9	22123766	9:22123766:A:C	A	C	N	A	C	C	2160	1341	0.372685	0.353403	0.408592	1.02515	N	ADD	4697	0.77613	0.0519401	0.701008	0.859303	-4.87937	1.06427e-06	.
9	22123967	9:22123967:A:C	A	C	N	C	A	A	114	70	0.019587	0.0186518	0.0213285	1.05763	N	ADD	4697	0.950707	0.17432	0.675562	1.33791	-0.28998	0.771832	.
9	22124123	9:22124123:T:A	T	A	N	T	A	A	2146	1328	0.369811	0.351113	0.404631	1.02068	N	ADD	4697	0.778178	0.0520499	0.702707	0.861755	-4.81845	1.4468e-06	.
9	22124140	9:22124140:A:T	A	T	N	A	T	T	1196	773	0.209602	0.195681	0.235527	1.00854	N	ADD	4697	0.741395	0.0612957	0.657468	0.836035	-4.88162	1.05219e-06	.
9	22124144	9:22124144:C:A	C	A	N	A	C	C	15	13	0.00298063	0.00245419	0.003961	0.99701	N	ADD	4697	0.784444	0.424286	0.341514	1.80184	-0.572208	0.567181	.
9	22124368	9:22124368:A:G	A	G	N	G	A	A	13	8	0.00223547	0.00212696	0.00243754	0.99776	N	ADD	4697	1.04542	0.535925	0.365689	2.98863	0.0828889	0.93394	.
9	22124372	9:22124372:T:A	T	A	N	A	T	T	10	3	0.00138386	0.00163613	0.000914077	0.998614	N	ADD	4697	2.17069	0.838923	0.419281	11.238	0.923856	0.355561	.
9	22124450	9:22124450:A:G	A	G	N	G	A	A	3091	1488	0.487439	0.505726	0.453382	1.03239	N	ADD	4697	1.29194	0.0500436	1.17124	1.42508	5.11846	3.08036e-07	.
9	22124472	9:22124472:C:T	C	T	N	C	T	T	2810	1675	0.477432	0.459751	0.51036	1.03956	N	ADD	4697	0.776344	0.0495642	0.704474	0.855546	-5.10771	3.26086e-07	.
9	22124477	9:22124477:A:G	A	G	N	G	A	A	3091	1488	0.487439	0.505726	0.453382	1.03239	N	ADD	4697	1.29194	0.0500436	1.17124	1.42508	5.11846	3.08036e-07	.
9	22124504	9:22124504:A:T	A	T	N	A	T	T	2052	1221	0.348414	0.335733	0.372029	1.04485	N	ADD	4697	0.79239	0.0519977	0.715613	0.877404	-4.47523	7.6328e-06	.
9	22124630	9:22124630:A:G	A	G	N	G	A	A	3091	1487	0.487332	0.505726	0.453077	1.0328	N	ADD	4697	1.29335	0.0500291	1.17255	1.42659	5.14165	2.7233e-07	.
9	22124744	9:22124744:C:G	C	G	N	C	G	G	2047	1218	0.347562	0.334915	0.371115	1.04188	N	ADD	4697	0.791996	0.0521138	0.715095	0.877167	-4.47481	7.64783e-06	.
9	22125032	9:22125032:A:G	A	G	N	G	A	A	37	30	0.00713221	0.00605366	0.00914077	1.05295	N	ADD	4697	0.776207	0.282322	0.446339	1.34987	-0.897328	0.369544	.
9	22125035	9:22125035:T:C	T	C	N	C	T	T	13	4	0.00180967	0.00212696	0.00121877	0.998187	N	ADD	4697	1.64548	0.645093	0.464718	5.82637	0.772036	0.440093	.
9	22125040	9:22125040:G:A	G	A	N	A	G	G	10	13	0.00244837	0.00163613	0.003961	0.997546	N	ADD	4697	0.540773	0.472204	0.214325	1.36444	-1.30189	0.192955	.
9	22125056	9:22125056:G:A	G	A	N	A	G	G	28	12	0.00425804	0.00458115	0.00365631	0.995724	N	ADD	4697	1.44826	0.386401	0.679114	3.08854	0.9585	0.337811	.
9	22125347	9:22125347:A:C	A	C	N	A	C	C	2089	1307	0.361507	0.341787	0.398233	1.01398	N	ADD	4697	0.771807	0.0523911	0.696487	0.855272	-4.94398	7.65439e-07	.
9	22125503	9:22125503:G:C	G	C	N	C	G	G	3087	1485	0.486694	0.505072	0.452468	1.03018	N	ADD	4697	1.29771	0.0500615	1.17643	1.43149	5.2056	1.93376e-07	.
9	22125585	9:22125585:A:G	A	G	N	G	A	A	71	50	0.0128806	0.0116165	0.0152346	1.02044	N	ADD	4697	1.06713	0.217915	0.696191	1.63571	0.298164	0.765578	.
9	22125913	9:22125913:C:T	C	T	N	C	T	T	2588	1479	0.432936	0.423429	0.45064	1.03957	N	ADD	4697	0.887104	0.0501898	0.803994	0.978805	-2.3868	0.0169956	.
9	22125975	9:22125975:G:GA	G	GA	N	GA	G	G	24	12	0.00383223	0.0039267	0.00365631	1.05192	N	ADD	4697	0.996804	0.376477	0.476597	2.08482	-0.00850358	0.993215	.
9	22126542	9:22126542:T:TATACTTGA	T	TATACTTGA	N	TATACTTGA	T	T	101	71	0.0183096	0.0165249	0.0216332	1.06426	N	ADD	4697	0.840509	0.175837	0.595483	1.18636	-0.988118	0.323095	.
9	22126611	9:22126611:C:T	C	T	N	T	C	C	13	5	0.00191612	0.00212696	0.00152346	0.99808	N	ADD	4697	1.72295	0.562613	0.571973	5.19004	0.966986	0.333551	.
9	22126612	9:22126612:G:T	G	T	N	T	G	G	13	5	0.00191612	0.00212696	0.00152346	0.99808	N	ADD	4697	1.72295	0.562613	0.571973	5.19004	0.966986	0.333551	.
9	22126620	9:22126620:C:A	C	A	N	A	C	C	42	17	0.0062806	0.00687173	0.00517977	0.99368	N	ADD	4697	1.00685	0.322521	0.535099	1.8945	0.0211643	0.983115	.
9	22126730	9:22126730:C:A	C	A	N	A	C	C	11	4	0.00159676	0.00179974	0.00121877	0.998401	N	ADD	4697	1.73899	0.688765	0.450836	6.70772	0.803327	0.421785	.
9	22126834	9:22126834:G:A	G	A	N	A	G	G	8	14	0.00234192	0.0013089	0.00426569	0.997653	N	ADD	4697	0.269398	0.520378	0.0971514	0.747035	-2.52041	0.0117219	.
9	22126885	9:22126885:A:G	A	G	N	G	A	A	59	37	0.0102193	0.00965314	0.0112736	0.989675	N	ADD	4697	0.884226	0.245368	0.546645	1.43028	-0.501461	0.616047	.
9	22127272	9:22127272:T:C	T	C	N	C	T	T	156	116	0.0289547	0.0255236	0.0353443	1.03833	N	ADD	4697	0.689917	0.145382	0.518857	0.917373	-2.55317	0.0106748	.
9	22127312	9:22127312:C:G	C	G	N	G	C	C	30	23	0.0056419	0.00490838	0.00700792	0.994326	N	ADD	4697	0.788225	0.322013	0.419327	1.48166	-0.739013	0.459899	.
9	22127613	9:22127613:C:T	C	T	N	T	C	C	1203	660	0.198318	0.196826	0.201097	1.02714	N	ADD	4697	0.962594	0.0624	0.851782	1.08782	-0.610948	0.541234	.
9	22127641	9:22127641:G:A	G	A	N	A	G	G	1056	606	0.176921	0.172775	0.184644	1.01313	N	ADD	4697	0.916319	0.0651782	0.80643	1.04118	-1.3408	0.179984	.
9	22127687	9:22127687:G:T	G	T	N	T	G	G	33	26	0.0062806	0.00539921	0.007922	0.99368	N	ADD	4697	0.726656	0.305119	0.399587	1.32144	-1.04648	0.295337	.
9	22127777	9:22127777:C:G	C	G	N	G	C	C	10	2	0.00127741	0.00163613	0.000609385	0.998721	N	ADD	4697	2.54893	0.806925	0.524207	12.3941	1.15956	0.246229	.
9	22127879	9:22127879:A:G	A	G	N	G	A	A	1616	897	0.267511	0.264398	0.273309	1.03572	N	ADD	4697	0.999379	0.0564639	0.894681	1.11633	-0.0110049	0.99122	.
9	22127883	9:22127883:A:G	A	G	N	G	A	A	959	512	0.156589	0.156904	0.156002	1.02229	N	ADD	4697	1.03064	0.0676255	0.902703	1.17671	0.446317	0.655368	.
9	22127892	9:22127892:T:C	T	C	N	C	T	T	37	29	0.00702576	0.00605366	0.00883608	0.992925	N	ADD	4697	0.749885	0.290274	0.424534	1.32458	-0.991596	0.321395	.
9	22127965	9:22127965:A:G	A	G	N	G	A	A	47	18	0.00691931	0.00768979	0.00548446	0.993032	N	ADD	4697	1.17937	0.323678	0.625366	2.22415	0.509701	0.610261	.
9	22128086	9:22128086:C:T	C	T	N	T	C	C	7	3	0.00106451	0.00114529	0.000914077	1.19915	N	ADD	4697	1.30971	0.706649	0.32785	5.23211	0.381813	0.7026	.
9	22128165	9:22128165:C:CAT	C	CAT	N	CAT	C	C	1223	642	0.198531	0.200098	0.195612	1.04264	N	ADD	4697	1.03864	0.061344	0.920975	1.17133	0.617981	0.536588	.
9	22128180	9:22128180:C:G	C	G	N	G	C	C	281	162	0.0471578	0.0459751	0.0493601	1.02158	N	ADD	4697	1.04814	0.115848	0.835236	1.31531	0.405845	0.684857	.
9	22128299	9:22128299:A:G	A	G	N	G	A	A	9	3	0.00127741	0.00147251	0.000914077	0.998721	N	ADD	4697	2.80745	0.795898	0.589987	13.3592	1.297	0.194633	.
9	22128352	9:22128352:C:T	C	T	N	T	C	C	136	86	0.0236321	0.0222513	0.0262035	1.00348	N	ADD	4697	0.783287	0.161992	0.570207	1.07599	-1.50782	0.1316	.
9	22128518	9:22128518:T:G	T	G	N	G	T	T	69	46	0.0122419	0.0112893	0.0140158	1.02282	N	ADD	4697	1.12528	0.226474	0.721914	1.75402	0.52117	0.602248	.
9	22128600	9:22128600:G:A	G	A	N	A	G	G	1523	823	0.249734	0.249182	0.250762	1.04893	N	ADD	4697	1.02153	0.0567714	0.913957	1.14176	0.375155	0.707545	.
9	22128685	9:22128685:T:G	T	G	N	G	T	T	31	11	0.00447094	0.00507199	0.00335161	0.995509	N	ADD	4697	1.91428	0.398796	0.876092	4.18274	1.62825	0.103471	.
9	22128709	9:22128709:C:G	C	G	N	G	C	C	192	82	0.0291676	0.0314136	0.0249848	1.05266	N	ADD	4697	1.35901	0.148531	1.01577	1.81825	2.06529	0.0388955	.
9	22129132	9:22129132:C:G	C	G	N	G	C	C	18	9	0.00287418	0.00294503	0.00274223	0.997118	N	ADD	4697	1.03455	0.462445	0.417945	2.56086	0.0734543	0.941445	.
9	22129424	9:22129424:G:A	G	A	N	A	G	G	49	22	0.00755802	0.00801702	0.00670323	1.1343	N	ADD	4697	1.11554	0.271134	0.655689	1.89791	0.40328	0.686742	.
9	22129579	9:22129579:C:T	C	T	N	T	C	C	861	487	0.143496	0.14087	0.148385	1.05939	N	ADD	4697	0.952854	0.0697456	0.83111	1.09243	-0.69243	0.488667	.
9	22129594	9:22129594:G:C	G	C	N	C	G	G	974	515	0.158505	0.159359	0.156917	1.04149	N	ADD	4697	1.02425	0.0665424	0.899013	1.16694	0.360115	0.718761	.
9	22129674	9:22129674:G:T	G	T	N	T	G	G	49	22	0.00755802	0.00801702	0.00670323	1.1343	N	ADD	4697	1.11554	0.271134	0.655689	1.89791	0.40328	0.686742	.
9	22129717	9:22129717:A:AT	A	AT	N	A	AT	AT	2052	1145	0.340324	0.335733	0.348873	1.06353	N	ADD	4697	0.918439	0.0517496	0.829853	1.01648	-1.64407	0.100163	.
9	22130065	9:22130065:A:G	A	G	N	G	A	A	351	202	0.0588674	0.057428	0.0615478	1.02968	N	ADD	4697	0.990377	0.104669	0.80669	1.21589	-0.0923793	0.926397	.
9	22130389	9:22130389:A:T	A	T	N	T	A	A	973	512	0.15808	0.159195	0.156002	1.03939	N	ADD	4697	1.0251	0.0667729	0.899354	1.16844	0.371323	0.710397	.
9	22130515	9:22130515:G:A	G	A	N	A	G	G	341	194	0.0569512	0.0557919	0.0591103	1.03475	N	ADD	4697	1.00512	0.106342	0.816021	1.23805	0.0480625	0.961666	.
9	22130560	9:22130560:G:GA	G	GA	N	GA	G	G	674	379	0.112093	0.110275	0.115478	1.05344	N	ADD	4697	0.955549	0.0773565	0.821121	1.11199	-0.587785	0.556676	.
9	22130561	9:22130561:A:G	A	G	N	G	A	A	6	6	0.00127741	0.000981675	0.00182815	0.998721	N	ADD	4697	0.582701	0.658245	0.160379	2.11712	-0.820485	0.411939	.
9	22130962	9:22130962:T:C	T	C	N	C	T	T	7	2	0.000958058	0.00114529	0.000609385	0.999041	N	ADD	4697	2.07925	0.827864	0.41042	10.5338	0.884213	0.376581	.
9	22130974	9:22130974:A:T	A	T	N	T	A	A	374	215	0.0626996	0.0611911	0.0655088	1.0599	N	ADD	4697	0.898297	0.0996288	0.738951	1.092	-1.07654	0.281685	.
9	22130983	9:22130983:T:A	T	A	N	A	T	T	5	6	0.00117096	0.000818063	0.00182815	0.998828	N	ADD	4697	0.525395	0.684727	0.137292	2.01061	-0.939943	0.347247	.
9	22131084	9:22131084:G:A	G	A	N	A	G	G	18	13	0.00329998	0.00294503	0.003961	0.996689	N	ADD	4697	0.598555	0.419426	0.26308	1.36182	-1.22366	0.221079	.
9	22131127	9:22131127:A:G	A	G	N	G	A	A	9	4	0.00138386	0.00147251	0.00121877	0.998614	N	ADD	4697	2.27031	0.721834	0.551644	9.34353	1.13588	0.256007	.
9	22131202	9:22131202:A:G	A	G	N	G	A	A	371	209	0.0617415	0.0607003	0.0636807	1.06283	N	ADD	4697	0.914129	0.100294	0.750995	1.1127	-0.895207	0.370677	.
9	22131452	9:22131452:C:G	C	G	N	G	C	C	52	34	0.00915478	0.00850785	0.0103595	1.01423	N	ADD	4697	0.764698	0.252859	0.46586	1.25523	-1.06097	0.288706	.
9	22131461	9:22131461:G:T	G	T	N	T	G	G	52	34	0.00915478	0.00850785	0.0103595	1.01423	N	ADD	4697	0.764698	0.252859	0.46586	1.25523	-1.06097	0.288706	.
9	22131727	9:22131727:C:T	C	T	N	T	C	C	36	21	0.0060677	0.00589005	0.00639854	0.993895	N	ADD	4697	1.14709	0.324571	0.607189	2.16708	0.42281	0.672434	.
9	22131787	9:22131787:G:A	G	A	N	A	G	G	26	19	0.00479029	0.00425393	0.00578915	0.995187	N	ADD	4697	0.580484	0.355592	0.289141	1.16539	-1.52954	0.12613	.
9	22131825	9:22131825:A:G	A	G	N	G	A	A	2879	1494	0.46551	0.471041	0.45521	1.01896	N	ADD	4697	1.05422	0.049697	0.956379	1.16208	1.06251	0.288006	.
9	22132076	9:22132076:A:G	A	G	N	G	A	A	1478	811	0.243666	0.241819	0.247105	1.02787	N	ADD	4697	0.929038	0.0574336	0.830129	1.03973	-1.28159	0.199988	.
9	22132576	9:22132576:C:T	C	T	N	T	C	C	116	59	0.0186289	0.0189791	0.0179768	1.00431	N	ADD	4697	1.12101	0.185154	0.779843	1.61144	0.616955	0.537264	.
9	22132698	9:22132698:T:C	T	C	N	C	T	T	1391	767	0.229721	0.227585	0.233699	1.02783	N	ADD	4697	0.916913	0.0586433	0.817356	1.0286	-1.47915	0.1391	.
9	22132729	9:22132729:A:G	A	G	N	G	A	A	1349	749	0.223334	0.220713	0.228215	1.02666	N	ADD	4697	0.90475	0.0592847	0.805499	1.01623	-1.68841	0.0913323	.
9	22132878	9:22132878:T:C	T	C	N	C	T	T	1380	761	0.227911	0.225785	0.231871	1.02906	N	ADD	4697	0.912816	0.05877	0.813501	1.02426	-1.55217	0.120621	.
9	22132897	9:22132897:T:G	T	G	N	G	T	T	70	32	0.010858	0.0114529	0.00975015	1.00885	N	ADD	4697	1.15586	0.239634	0.722652	1.84877	0.604444	0.545548	.
9	22132901	9:22132901:C:G	C	G	N	G	C	C	15	10	0.00266127	0.00245419	0.00304692	0.997332	N	ADD	4697	0.6092	0.4741	0.24055	1.54282	-1.04537	0.295853	.
9	22132925	9:22132925:G:A	G	A	N	A	G	G	42	19	0.00649351	0.00687173	0.00578915	0.993464	N	ADD	4697	1.2014	0.315743	0.647033	2.23073	0.581125	0.561156	.
9	22133131	9:22133131:T:C	T	C	N	C	T	T	13	6	0.00202257	0.00212696	0.00182815	0.997973	N	ADD	4697	1.00214	0.554348	0.338116	2.97022	0.00385149	0.996927	.
9	22133251	9:22133251:G:A	G	A	N	G	A	A	2258	1255	0.373962	0.369437	0.382389	1.03923	N	ADD	4697	0.97457	0.0505845	0.882583	1.07614	-0.509228	0.610593	.
9	22133284	9:22133284:G:A	G	A	N	A	G	G	1333	736	0.220247	0.218096	0.224254	1.03118	N	ADD	4697	0.909304	0.0594675	0.809264	1.02171	-1.59878	0.109869	.
9	22133559	9:22133559:T:TATTA	T	TATTA	N	TATTA	T	T	15	10	0.00266127	0.00245419	0.00304692	0.997332	N	ADD	4697	0.6092	0.4741	0.24055	1.54282	-1.04537	0.295853	.
9	22133622	9:22133622:A:T	A	T	N	T	A	A	36	16	0.00553545	0.00589005	0.00487508	0.994434	N	ADD	4697	1.08243	0.357277	0.537383	2.18029	0.221694	0.824552	.
9	22133645	9:22133645:T:C	T	C	N	C	T	T	2750	1448	0.446881	0.449935	0.441194	1.04306	N	ADD	4697	0.994128	0.0496843	0.901884	1.09581	-0.11854	0.90564	.
9	22133716	9:22133716:T:C	T	C	N	C	T	T	916	466	0.147115	0.149869	0.141987	1.04131	N	ADD	4697	1.04415	0.0694426	0.911285	1.19639	0.62218	0.533824	.
9	22133773	9:22133773:G:A	G	A	N	A	G	G	137	57	0.0206515	0.0224149	0.0173675	1.07365	N	ADD	4697	1.28793	0.176258	0.911721	1.81938	1.43561	0.151114	.
9	22133814	9:22133814:C:T	C	T	N	T	C	C	13	3	0.00170321	0.00212696	0.000914077	1.24872	N	ADD	4697	2.31823	0.633015	0.670398	8.01641	1.32825	0.184095	.
9	22133984	9:22133984:T:C	T	C	N	C	T	T	2771	1465	0.450926	0.45337	0.446374	1.04466	N	ADD	4697	0.985834	0.0495552	0.894586	1.08639	-0.287913	0.773413	.
9	22134023	9:22134023:C:A	C	A	N	A	C	C	47	18	0.00691931	0.00768979	0.00548446	1.02402	N	ADD	4697	1.2937	0.319161	0.69209	2.41826	0.80682	0.41977	.
9	22134029	9:22134029:G:A	G	A	N	A	G	G	23	14	0.00393868	0.00376309	0.00426569	0.996046	N	ADD	4697	0.807318	0.393648	0.373225	1.7463	-0.543728	0.586629	.
9	22134068	9:22134068:G:A	G	A	N	A	G	G	1307	724	0.216202	0.213842	0.220597	1.03448	N	ADD	4697	0.898272	0.0598034	0.79892	1.00998	-1.79391	0.0728274	.
9	22134071	9:22134071:G:A	G	A	N	A	G	G	12	7	0.00202257	0.00196335	0.00213285	1.20893	N	ADD	4697	0.681525	0.468831	0.271902	1.70825	-0.817827	0.413456	.
9	22134094	9:22134094:T:C	T	C	N	C	T	T	1307	724	0.216202	0.213842	0.220597	1.03448	N	ADD	4697	0.898272	0.0598034	0.79892	1.00998	-1.79391	0.0728274	.
9	22134172	9:22134172:C:T	C	T	N	T	C	C	2999	1595	0.489036	0.490674	0.485984	1.0304	N	ADD	4697	0.992147	0.0493481	0.900681	1.0929	-0.159755	0.873074	.
9	22134253	9:22134253:G:A	G	A	N	A	G	G	1361	745	0.224186	0.222677	0.226996	1.03052	N	ADD	4697	0.913471	0.0591104	0.813541	1.02567	-1.5311	0.125744	.
9	22134302	9:22134302:C:G	C	G	N	G	C	C	2783	1473	0.453055	0.455334	0.448812	1.04889	N	ADD	4697	0.980816	0.049419	0.890271	1.08057	-0.391954	0.695092	.
9	22134439	9:22134439:G:C	G	C	N	C	G	G	10	7	0.00180967	0.00163613	0.00213285	0.998187	N	ADD	4697	0.553352	0.568468	0.181602	1.6861	-1.04097	0.297887	.
9	22134490	9:22134490:C:CA	C	CA	N	CA	C	C	1249	700	0.207473	0.204352	0.213285	1.01789	N	ADD	4697	0.908002	0.0611662	0.805419	1.02365	-1.57781	0.114609	.
9	22134573	9:22134573:C:A	C	A	N	A	C	C	134	84	0.0232063	0.0219241	0.0255941	1.0326	N	ADD	4697	1.00538	0.163461	0.729782	1.38507	0.032847	0.973797	.
9	22134651	9:22134651:A:C	A	C	N	C	A	A	2801	1484	0.456142	0.458279	0.452163	1.04696	N	ADD	4697	0.983458	0.0494048	0.892694	1.08345	-0.337619	0.73565	.
9	22134676	9:22134676:A:C	A	C	N	C	A	A	3	3	0.000638706	0.000490838	0.000914077	0.999361	N	ADD	4697	0.463102	0.89279	0.0804881	2.66453	-0.86225	0.38855	.
9	22134860	9:22134860:C:T	C	T	N	T	C	C	17	9	0.00276772	0.00278141	0.00274223	0.997225	N	ADD	4697	1.16786	0.475626	0.459767	2.96651	0.326254	0.744232	.
9	22135183	9:22135183:G:GAA	G	GAA	N	GAA	G	G	10	7	0.00180967	0.00163613	0.00213285	0.998187	N	ADD	4697	0.553352	0.568468	0.181602	1.6861	-1.04097	0.297887	.
9	22135571	9:22135571:A:G	A	G	N	G	A	A	7	4	0.00117096	0.00114529	0.00121877	0.998828	N	ADD	4697	0.409058	0.718856	0.0999755	1.6737	-1.2435	0.213683	.
9	22135623	9:22135623:C:G	C	G	N	G	C	C	76	35	0.0118161	0.0124346	0.0106642	1.09744	N	ADD	4697	1.14365	0.222054	0.740083	1.76728	0.604468	0.545532	.
9	22135782	9:22135782:G:A	G	A	N	A	G	G	51	21	0.00766447	0.00834424	0.00639854	1.10425	N	ADD	4697	1.25158	0.277465	0.726577	2.15595	0.808786	0.418638	.
9	22135919	9:22135919:A:G	A	G	N	G	A	A	24	14	0.00404514	0.0039267	0.00426569	0.995938	N	ADD	4697	0.797535	0.395819	0.367137	1.7325	-0.571546	0.567629	.
9	22136018	9:22136018:A:C	A	C	N	C	A	A	62	31	0.00989994	0.010144	0.00944546	1.0986	N	ADD	4697	0.98915	0.239432	0.618667	1.58149	-0.0455649	0.963657	.
9	22136109	9:22136109:A:G	A	G	N	G	A	A	36	10	0.00489674	0.00589005	0.00304692	0.995079	N	ADD	4697	1.79119	0.411461	0.799661	4.01215	1.41661	0.156596	.
9	22136440	9:22136440:G:C	G	C	N	C	G	G	2213	1156	0.358633	0.362075	0.352224	1.04062	N	ADD	4697	1.00487	0.0518311	0.907804	1.11232	0.0937664	0.925295	.
9	22136489	9:22136489:A:T	A	T	N	T	A	A	578	317	0.0952736	0.0945681	0.0965874	1.03795	N	ADD	4697	1.00508	0.083786	0.852864	1.18445	0.0604208	0.951821	.
9	22136665	9:22136665:C:CA	C	CA	N	CA	C	C	20	10	0.00319353	0.00327225	0.00304692	0.996796	N	ADD	4697	0.807975	0.43791	0.34249	1.90611	-0.486913	0.62632	.
9	22136687	9:22136687:T:G	T	G	N	G	T	T	11	4	0.00159676	0.00179974	0.00121877	0.998401	N	ADD	4697	0.880849	0.625029	0.258747	2.99866	-0.202981	0.83915	.
9	22137161	9:22137161:T:C	T	C	N	C	T	T	8	4	0.00127741	0.0013089	0.00121877	0.998721	N	ADD	4697	1.52961	0.704087	0.384822	6.07994	0.603633	0.546088	.
9	22137633	9:22137633:A:G	A	G	N	G	A	A	38	11	0.0052161	0.00621728	0.00335161	0.994757	N	ADD	4697	1.84364	0.396424	0.847695	4.00971	1.54315	0.122794	.
9	22137685	9:22137685:T:G	T	G	N	G	T	T	2285	1190	0.369917	0.373855	0.362584	1.04592	N	ADD	4697	1.00737	0.0513325	0.910947	1.11399	0.142987	0.8863	.
9	22137765	9:22137765:A:G	A	G	N	G	A	A	17	9	0.00276772	0.00278141	0.00274223	0.997225	N	ADD	4697	1.16786	0.475626	0.459767	2.96651	0.326254	0.744232	.
9	22137994	9:22137994:G:A	G	A	N	A	G	G	14	5	0.00202257	0.00229058	0.00152346	0.997973	N	ADD	4697	1.50505	0.624963	0.442162	5.12295	0.654161	0.513008	.
9	22138105	9:22138105:A:G	A	G	N	G	A	A	1065	546	0.171492	0.174247	0.166362	1.03276	N	ADD	4697	1.0639	0.0655492	0.935629	1.20975	0.944908	0.344706	.
9	22138263	9:22138263:A:G	A	G	N	G	A	A	85	38	0.0130935	0.0139071	0.0115783	1.06911	N	ADD	4697	1.39155	0.217461	0.908649	2.13109	1.51944	0.128652	.
9	22138433	9:22138433:A:G	A	G	N	G	A	A	11	4	0.00159676	0.00179974	0.00121877	0.998401	N	ADD	4697	1.28458	0.677898	0.340199	4.85053	0.369425	0.711811	.
9	22138458	9:22138458:C:G	C	G	N	C	G	G	2162	1201	0.357994	0.35373	0.365935	1.03708	N	ADD	4697	0.975947	0.0513092	0.882575	1.0792	-0.47452	0.635129	.
9	22138762	9:22138762:T:C	T	C	N	T	C	C	2201	1218	0.363956	0.360111	0.371115	1.04582	N	ADD	4697	0.981475	0.0510298	0.888061	1.08472	-0.366429	0.714045	.
9	22138865	9:22138865:A:G	A	G	N	G	A	A	79	39	0.0125612	0.0129254	0.011883	1.02161	N	ADD	4697	0.98742	0.225894	0.634191	1.53739	-0.0560451	0.955306	.
9	22139085	9:22139085:G:C	G	C	N	C	G	G	18	5	0.00244837	0.00294503	0.00152346	0.997546	N	ADD	4697	1.8017	0.568177	0.591629	5.48676	1.03618	0.30012	.
9	22139220	9:22139220:G:A	G	A	N	A	G	G	202	102	0.0323611	0.0330497	0.0310786	1.01415	N	ADD	4697	1.1004	0.138902	0.838139	1.44472	0.688768	0.490969	.
9	22139250	9:22139250:G:A	G	A	N	A	G	G	5	5	0.00106451	0.000818063	0.00152346	0.998934	N	ADD	4697	0.342259	0.695554	0.0875586	1.33786	-1.54149	0.123198	.
9	22139497	9:22139497:C:G	C	G	N	G	C	C	6	4	0.00106451	0.000981675	0.00121877	0.998934	N	ADD	4697	0.387125	0.730574	0.0924668	1.62076	-1.29899	0.193949	.
9	22139684	9:22139684:G:C	G	C	N	C	G	G	104	67	0.0182031	0.0170157	0.0204144	1.06485	N	ADD	4697	0.903134	0.180792	0.633668	1.28719	-0.563543	0.573065	.
9	22140224	9:22140224:A:C	A	C	N	A	C	C	2056	1149	0.341175	0.336387	0.350091	0.991728	N	ADD	4697	0.933824	0.0529185	0.841823	1.03588	-1.29382	0.195727	.
9	22140339	9:22140339:T:C	T	C	N	C	T	T	60	39	0.0105386	0.00981675	0.011883	1.03018	N	ADD	4697	0.934338	0.241954	0.581504	1.50126	-0.280704	0.778938	.
9	22140627	9:22140627:T:G	T	G	N	G	T	T	317	149	0.0496061	0.0518652	0.0453991	1.00651	N	ADD	4697	1.14572	0.116738	0.9114	1.44027	1.16525	0.243918	.
9	22140648	9:22140648:TTTTCTC:T	TTTTCTC	T	N	T	TTTTCTC	TTTTCTC	769	411	0.125612	0.125818	0.125229	1.05988	N	ADD	4697	1.01177	0.0735383	0.875966	1.16864	0.159157	0.873545	.
9	22140678	9:22140678:A:T	A	T	N	T	A	A	786	412	0.127528	0.128599	0.125533	1.06431	N	ADD	4697	1.04377	0.0731007	0.904439	1.20455	0.585969	0.557896	.
9	22140704	9:22140704:A:G	A	G	N	G	A	A	13	10	0.00244837	0.00212696	0.00304692	1.08472	N	ADD	4697	0.949347	0.463957	0.382388	2.35693	-0.112038	0.910793	.
9	22140712	9:22140712:C:T	C	T	N	T	C	C	74	31	0.0111773	0.0121073	0.00944546	1.06575	N	ADD	4697	1.28723	0.240911	0.802771	2.06405	1.04807	0.294607	.
9	22140757	9:22140757:C:T	C	T	N	T	C	C	13	10	0.00244837	0.00212696	0.00304692	1.08472	N	ADD	4697	0.949347	0.463957	0.382388	2.35693	-0.112038	0.910793	.
9	22140821	9:22140821:G:A	G	A	N	A	G	G	554	303	0.0912284	0.0906414	0.0923218	1.04085	N	ADD	4697	1.02783	0.0852757	0.869631	1.21481	0.321912	0.747519	.
9	22141034	9:22141034:G:A	G	A	N	G	A	A	2513	1287	0.404514	0.411158	0.392139	1.04545	N	ADD	4697	1.1155	0.0505707	1.01024	1.23173	2.16136	0.0306674	.
9	22141269	9:22141269:C:T	C	T	N	T	C	C	1461	796	0.24026	0.239038	0.242535	1.03484	N	ADD	4697	1.01256	0.0575807	0.904497	1.13353	0.216732	0.828417	.
9	22141285	9:22141285:A:G	A	G	N	G	A	A	29	14	0.00457739	0.00474476	0.00426569	1.08885	N	ADD	4697	0.996101	0.356218	0.495553	2.00224	-0.010966	0.991251	.
9	22141552	9:22141552:G:T	G	T	N	T	G	G	2771	1513	0.456036	0.45337	0.460999	1.03791	N	ADD	4697	0.96948	0.049737	0.879433	1.06875	-0.62318	0.533167	.
9	22141790	9:22141790:G:A	G	A	N	G	A	A	2313	1190	0.372898	0.378436	0.362584	1.04449	N	ADD	4697	1.09354	0.0512211	0.989086	1.20902	1.74571	0.0808608	.
9	22141875	9:22141875:C:T	C	T	N	C	T	T	2216	1139	0.357143	0.362565	0.347044	1.0509	N	ADD	4697	1.08275	0.0517674	0.978278	1.19837	1.53574	0.124602	.
9	22141894	9:22141894:C:T	C	T	N	T	C	C	2774	1520	0.4571	0.453861	0.463132	1.03827	N	ADD	4697	0.961779	0.0497135	0.872487	1.06021	-0.78391	0.433093	.
9	22141944	9:22141944:GTTTTTTT:G	GTTTTTTT	G	N	GTTTTTTT	G	G	2331	1207	0.376623	0.381381	0.367764	1.03424	N	ADD	4697	1.07564	0.0512271	0.97289	1.18925	1.42344	0.154608	.
9	22141992	9:22141992:C:G	C	G	N	G	C	C	52	29	0.00862253	0.00850785	0.00883608	1.04111	N	ADD	4697	0.819957	0.256482	0.495991	1.35553	-0.773948	0.438962	.
9	22142466	9:22142466:A:C	A	C	N	C	A	A	49	21	0.00745156	0.00801702	0.00639854	1.05006	N	ADD	4697	1.50572	0.289035	0.854512	2.65321	1.416	0.156775	.
9	22142717	9:22142717:T:G	T	G	N	G	T	T	22	7	0.00308708	0.00359948	0.00213285	0.996903	N	ADD	4697	2.61329	0.544339	0.899179	7.59504	1.76473	0.0776091	.
9	22142756	9:22142756:T:C	T	C	N	C	T	T	929	498	0.151905	0.151996	0.151737	1.02911	N	ADD	4697	0.98386	0.0683644	0.860481	1.12493	-0.238013	0.811871	.
9	22142907	9:22142907:G:A	G	A	N	A	G	G	1009	541	0.164999	0.165085	0.164839	1.0481	N	ADD	4697	1.0051	0.065453	0.884092	1.14268	0.0777882	0.937997	.
9	22142956	9:22142956:A:C	A	C	N	A	C	C	2117	1092	0.341601	0.346368	0.332724	1.04629	N	ADD	4697	1.07855	0.052511	0.973069	1.19547	1.44008	0.149846	.
9	22143005	9:22143005:T:C	T	C	N	C	T	T	58	27	0.00904833	0.00948953	0.00822669	1.01461	N	ADD	4697	1.21429	0.269359	0.716215	2.05874	0.720818	0.471022	.
9	22143133	9:22143133:G:A	G	A	N	G	A	A	2297	1189	0.371088	0.375818	0.362279	1.04853	N	ADD	4697	1.07733	0.0514221	0.97404	1.19157	1.44846	0.147488	.
9	22143164	9:22143164:CTA:CTATA	CTA	CTATA	N	CTATA	CTA	CTA	20	20	0.00425804	0.00327225	0.00609385	1.04594	N	ADD	4697	0.411817	0.367081	0.20056	0.845599	-2.41684	0.015656	.
9	22143164	9:22143164:CTA:C	CTA	C	N	C	CTA	CTA	37	19	0.00596125	0.00605366	0.00578915	0.994003	N	ADD	4697	0.991944	0.326867	0.522706	1.88242	-0.0247455	0.980258	.
9	22143293	9:22143293:T:A	T	A	N	A	T	T	1538	841	0.253247	0.251636	0.256246	1.03801	N	ADD	4697	0.99617	0.0563834	0.891948	1.11257	-0.0680627	0.945736	.
9	22143371	9:22143371:T:A	T	A	N	A	T	T	1257	693	0.207579	0.205661	0.211152	1.03444	N	ADD	4697	0.923522	0.0610619	0.819354	1.04093	-1.30294	0.192594	.
9	22143377	9:22143377:T:C	T	C	N	C	T	T	1566	863	0.258569	0.256217	0.262949	1.04327	N	ADD	4697	0.984752	0.0558615	0.882628	1.09869	-0.275054	0.783275	.
9	22143570	9:22143570:A:T	A	T	N	T	A	A	1022	550	0.167341	0.167212	0.167581	1.0435	N	ADD	4697	1.00373	0.0651794	0.883354	1.1405	0.0570798	0.954482	.
9	22144159	9:22144159:A:AT	A	AT	N	AT	A	A	41	20	0.00649351	0.00670812	0.00609385	0.993464	N	ADD	4697	1.22549	0.318876	0.655969	2.28949	0.637689	0.523676	.
9	22144255	9:22144255:T:A	T	A	N	A	T	T	1551	854	0.256014	0.253763	0.260207	1.04375	N	ADD	4697	0.982899	0.0559889	0.880747	1.0969	-0.308084	0.758018	.
9	22144276	9:22144276:C:G	C	G	N	C	G	G	2297	1179	0.370023	0.375818	0.359232	1.05014	N	ADD	4697	1.10949	0.0513972	1.00317	1.22708	2.02156	0.0432219	.
9	22144305	9:22144305:C:A	C	A	N	A	C	C	1440	798	0.238237	0.235602	0.243144	1.05093	N	ADD	4697	0.964633	0.0571171	0.86247	1.0789	-0.630419	0.528421	.
9	22144316	9:22144316:C:T	C	T	N	T	C	C	2960	1635	0.489142	0.484293	0.498172	1.06833	N	ADD	4697	0.932101	0.049233	0.846361	1.02653	-1.42818	0.153239	.
9	22144370	9:22144370:T:G	T	G	N	G	T	T	8	6	0.00149031	0.0013089	0.00182815	0.998507	N	ADD	4697	0.703081	0.616519	0.210002	2.3539	-0.571407	0.567724	.
9	22144460	9:22144460:A:G	A	G	N	G	A	A	33	18	0.005429	0.00539921	0.00548446	1.0734	N	ADD	4697	1.03815	0.3368	0.536507	2.00883	0.111162	0.911488	.
9	22144530	9:22144530:T:G	T	G	N	G	T	T	1320	719	0.217053	0.215969	0.219074	1.03973	N	ADD	4697	0.94661	0.0600812	0.841453	1.06491	-0.913229	0.361122	.
9	22144606	9:22144606:C:G	C	G	N	G	C	C	7	10	0.00180967	0.00114529	0.00304692	0.998187	N	ADD	4697	0.32197	0.595688	0.100176	1.03482	-1.9025	0.0571061	.
9	22144635	9:22144635:AT:A	AT	A	N	A	AT	AT	2357	1302	0.389504	0.385635	0.396709	1.06662	N	ADD	4697	0.96122	0.0502314	0.871096	1.06067	-0.787391	0.431053	.
9	22144636	9:22144636:T:A	T	A	N	A	T	T	1817	972	0.296892	0.297284	0.296161	1.06526	N	ADD	4697	1.01837	0.0535477	0.916909	1.13106	0.339974	0.733876	.
9	22144637	9:22144637:AT:A	AT	A	N	A	AT	AT	2357	1302	0.389504	0.385635	0.396709	1.06662	N	ADD	4697	0.96122	0.0502314	0.871096	1.06067	-0.787391	0.431053	.
9	22144639	9:22144639:AT:A	AT	A	N	A	AT	AT	2357	1302	0.389504	0.385635	0.396709	1.06662	N	ADD	4697	0.96122	0.0502314	0.871096	1.06067	-0.787391	0.431053	.
9	22145284	9:22145284:C:T	C	T	N	T	C	C	7	5	0.00127741	0.00114529	0.00152346	0.998721	N	ADD	4697	0.697487	0.681245	0.18351	2.65102	-0.528842	0.596915	.
9	22145548	9:22145548:A:G	A	G	N	G	A	A	12	4	0.00170321	0.00196335	0.00121877	0.998294	N	ADD	4697	1.88888	0.682446	0.4958	7.19621	0.931921	0.351377	.
9	22145694	9:22145694:A:G	A	G	N	G	A	A	908	487	0.148499	0.14856	0.148385	1.03775	N	ADD	4697	0.983542	0.0687346	0.859579	1.12538	-0.241438	0.809215	.
9	22145739	9:22145739:T:A	T	A	N	T	A	A	2142	1101	0.34522	0.350458	0.335466	1.04636	N	ADD	4697	1.0894	0.0524014	0.983064	1.20723	1.634	0.102259	.
9	22145969	9:22145969:C:CA	C	CA	N	CA	C	C	35	18	0.0056419	0.00572644	0.00548446	1.07023	N	ADD	4697	1.12703	0.332779	0.587048	2.1637	0.359352	0.719332	.
9	22146604	9:22146604:T:C	T	C	N	C	T	T	909	488	0.148712	0.148724	0.14869	1.03384	N	ADD	4697	0.986476	0.0688133	0.862011	1.12891	-0.197869	0.843148	.
9	22146842	9:22146842:T:C	T	C	N	C	T	T	98	48	0.0155418	0.016034	0.0146252	0.984213	N	ADD	4697	1.07337	0.208112	0.713843	1.61396	0.340202	0.733705	.
9	22147125	9:22147125:T:C	T	C	N	C	T	T	77	44	0.0128806	0.0125982	0.0134065	1.0037	N	ADD	4697	1.01814	0.220001	0.661516	1.56701	0.081694	0.93489	.
9	22147401	9:22147401:A:G	A	G	N	G	A	A	54	32	0.00915478	0.00883508	0.00975015	1.0377	N	ADD	4697	0.734412	0.247615	0.452032	1.19319	-1.24663	0.212532	.
9	22147429	9:22147429:T:C	T	C	N	C	T	T	8	5	0.00138386	0.0013089	0.00152346	1.15267	N	ADD	4697	1.1446	0.612647	0.344483	3.80311	0.220444	0.825525	.
9	22147715	9:22147715:C:G	C	G	N	G	C	C	905	487	0.14818	0.148069	0.148385	1.0352	N	ADD	4697	0.980695	0.0688692	0.856865	1.12242	-0.283053	0.777136	.
9	22147882	9:22147882:G:A	G	A	N	A	G	G	34	17	0.005429	0.00556283	0.00517977	0.994541	N	ADD	4697	1.12469	0.343693	0.573431	2.2059	0.341898	0.732428	.
9	22147914	9:22147914:CT:C	CT	C	N	C	CT	CT	9	7	0.00170321	0.00147251	0.00213285	0.998294	N	ADD	4697	0.494968	0.613438	0.148737	1.64716	-1.14643	0.251619	.
9	22148005	9:22148005:G:C	G	C	N	C	G	G	9	7	0.00170321	0.00147251	0.00213285	0.998294	N	ADD	4697	0.494968	0.613438	0.148737	1.64716	-1.14643	0.251619	.
9	22148055	9:22148055:C:T	C	T	N	T	C	C	1563	863	0.25825	0.255726	0.262949	1.04084	N	ADD	4697	0.982343	0.0559135	0.880379	1.09612	-0.318614	0.75002	.
9	22148063	9:22148063:CT:C	CT	C	N	C	CT	CT	34	17	0.005429	0.00556283	0.00517977	0.994541	N	ADD	4697	1.12469	0.343693	0.573431	2.2059	0.341898	0.732428	.
9	22148311	9:22148311:G:C	G	C	N	C	G	G	8	5	0.00138386	0.0013089	0.00152346	1.15267	N	ADD	4697	1.1446	0.612647	0.344483	3.80311	0.220444	0.825525	.
9	22148567	9:22148567:G:A	G	A	N	A	G	G	8	5	0.00138386	0.0013089	0.00152346	0.998614	N	ADD	4697	1.90345	0.658873	0.523248	6.92427	0.976921	0.328608	.
9	22148702	9:22148702:A:G	A	G	N	G	A	A	210	81	0.0309772	0.0343586	0.0246801	1.02477	N	ADD	4697	1.33698	0.150192	0.996052	1.7946	1.93362	0.0531593	.
9	22148939	9:22148939:CTTT:C	CTTT	C	N	C	CTTT	CTTT	25	15	0.00425804	0.00409031	0.00457038	0.995724	N	ADD	4697	1.09746	0.376218	0.524989	2.29417	0.247188	0.804763	.
9	22149391	9:22149391:T:A	T	A	N	A	T	T	8	7	0.00159676	0.0013089	0.00213285	0.998401	N	ADD	4697	0.346694	0.601561	0.106634	1.12719	-1.76094	0.078249	.
9	22149700	9:22149700:T:A	T	A	N	A	T	T	88	44	0.0140515	0.0143979	0.0134065	1.04722	N	ADD	4697	1.07385	0.211098	0.709998	1.62417	0.337525	0.735721	.
9	22150193	9:22150193:A:C	A	C	N	C	A	A	21	8	0.00308708	0.00343586	0.00243754	0.996903	N	ADD	4697	1.78185	0.476797	0.699875	4.5365	1.21152	0.225695	.
9	22150261	9:22150261:T:C	T	C	N	C	T	T	1564	856	0.257611	0.25589	0.260817	1.04931	N	ADD	4697	0.977389	0.0557472	0.876225	1.09023	-0.410252	0.681621	.
9	22150327	9:22150327:G:A	G	A	N	A	G	G	33	26	0.0062806	0.00539921	0.007922	0.99368	N	ADD	4697	0.673937	0.311146	0.366245	1.24013	-1.26828	0.2047	.
9	22150580	9:22150580:C:T	C	T	N	T	C	C	62	32	0.0100064	0.010144	0.00975015	1.03288	N	ADD	4697	1.38666	0.246541	0.855291	2.24815	1.32594	0.184861	.
9	22150792	9:22150792:C:T	C	T	N	T	C	C	1592	872	0.262295	0.260471	0.265692	1.05595	N	ADD	4697	0.976094	0.0552941	0.875841	1.08782	-0.437598	0.661677	.
9	22150863	9:22150863:A:AAAAAAAAAAT	A	AAAAAAAAAAT	N	AAAAAAAAAAT	A	A	1530	853	0.253673	0.250327	0.259902	1.04245	N	ADD	4697	0.955505	0.0560968	0.856019	1.06655	-0.811368	0.417155	.
9	22150863	9:22150863:A:AAAAAAAAT	A	AAAAAAAAT	N	AAAAAAAAT	A	A	947	538	0.15808	0.154941	0.163924	1.04739	N	ADD	4697	0.905813	0.0674409	0.793657	1.03382	-1.46679	0.142432	.
9	22151026	9:22151026:G:T	G	T	N	T	G	G	8	6	0.00149031	0.0013089	0.00182815	0.998507	N	ADD	4697	0.386532	0.632181	0.111962	1.33444	-1.50359	0.132688	.
9	22151050	9:22151050:C:T	C	T	N	T	C	C	38	17	0.0058548	0.00621728	0.00517977	0.994111	N	ADD	4697	1.37552	0.336195	0.711703	2.65851	0.948364	0.342944	.
9	22151067	9:22151067:G:A	G	A	N	A	G	G	48	22	0.00745156	0.0078534	0.00670323	1.05006	N	ADD	4697	1.42951	0.285256	0.817289	2.50033	1.25266	0.210329	.
9	22151139	9:22151139:G:A	G	A	N	A	G	G	1100	590	0.179902	0.179974	0.179768	1.04327	N	ADD	4697	1.00408	0.0633243	0.886883	1.13676	0.0642881	0.948741	.
9	22151277	9:22151277:C:T	C	T	N	T	C	C	6	6	0.00127741	0.000981675	0.00182815	0.998721	N	ADD	4697	0.560199	0.678388	0.148217	2.11733	-0.854176	0.393008	.
9	22151285	9:22151285:G:A	G	A	N	A	G	G	14	10	0.00255482	0.00229058	0.00304692	0.997439	N	ADD	4697	1.24853	0.477929	0.489313	3.18577	0.464442	0.642331	.
9	22151412	9:22151412:C:A	C	A	N	A	C	C	935	504	0.153183	0.152978	0.153565	1.03575	N	ADD	4697	0.973972	0.0676158	0.853084	1.11199	-0.390034	0.696511	.
9	22151465	9:22151465:G:A	G	A	N	A	G	G	984	554	0.163722	0.160995	0.1688	1.04991	N	ADD	4697	0.924588	0.0662534	0.811995	1.05279	-1.18344	0.236634	.
9	22151657	9:22151657:C:G	C	G	N	G	C	C	17	7	0.00255482	0.00278141	0.00213285	0.997439	N	ADD	4697	1.48963	0.530355	0.526793	4.21229	0.751441	0.452387	.
9	22151676	9:22151676:T:TA	T	TA	N	TA	T	T	8	7	0.00159676	0.0013089	0.00213285	0.998401	N	ADD	4697	0.346694	0.601561	0.106634	1.12719	-1.76094	0.078249	.
9	22151750	9:22151750:C:G	C	G	N	G	C	C	17	7	0.00255482	0.00278141	0.00213285	0.997439	N	ADD	4697	1.48963	0.530355	0.526793	4.21229	0.751441	0.452387	.
9	22152358	9:22152358:C:T	C	T	N	T	C	C	49	23	0.00766447	0.00801702	0.00700792	1.04826	N	ADD	4697	1.39981	0.280184	0.808306	2.42417	1.20041	0.22998	.
9	22152393	9:22152393:G:C	G	C	N	C	G	G	39	26	0.00691931	0.00638089	0.007922	0.993032	N	ADD	4697	0.790612	0.304063	0.435657	1.43477	-0.772697	0.439702	.
9	22152401	9:22152401:C:T	C	T	N	T	C	C	1440	780	0.236321	0.235602	0.23766	1.05861	N	ADD	4697	0.986705	0.0571773	0.8821	1.10371	-0.234086	0.814918	.
9	22152497	9:22152497:C:T	C	T	N	T	C	C	58	29	0.00926123	0.00948953	0.00883608	1.03706	N	ADD	4697	1.18399	0.258713	0.713069	1.96591	0.65281	0.513878	.
9	22152520	9:22152520:G:C	G	C	N	C	G	G	33	17	0.00532255	0.00539921	0.00517977	0.994649	N	ADD	4697	1.27124	0.346933	0.644049	2.50922	0.691762	0.489087	.
9	22152580	9:22152580:G:A	G	A	N	A	G	G	2490	1390	0.41303	0.407395	0.423522	1.06035	N	ADD	4697	0.915008	0.0497872	0.829939	1.0088	-1.78404	0.0744175	.
9	22152610	9:22152610:C:T	C	T	N	T	C	C	26	15	0.00436449	0.00425393	0.00457038	0.995616	N	ADD	4697	1.14877	0.373458	0.552514	2.38847	0.371361	0.710369	.
9	22152643	9:22152643:T:G	T	G	N	T	G	G	2502	1280	0.402597	0.409359	0.390006	1.04752	N	ADD	4697	1.11019	0.0506332	1.00531	1.22602	2.06454	0.0389661	.
9	22153015	9:22153015:C:T	C	T	N	T	C	C	14	14	0.00298063	0.00229058	0.00426569	1.06865	N	ADD	4697	0.430871	0.416405	0.190503	0.974522	-2.02194	0.0431824	.
9	22153265	9:22153265:T:C	T	C	N	C	T	T	1546	852	0.255269	0.252945	0.259598	1.06152	N	ADD	4697	0.959819	0.0557373	0.86049	1.07061	-0.735782	0.461863	.
9	22153334	9:22153334:AT:A	AT	A	N	AT	A	A	2572	1320	0.414307	0.420812	0.402194	1.04366	N	ADD	4697	1.09991	0.050496	0.996261	1.21433	1.88578	0.059325	.
9	22153360	9:22153360:A:G	A	G	N	A	G	G	2539	1298	0.408452	0.415412	0.395491	1.04175	N	ADD	4697	1.11802	0.0504974	1.01267	1.23434	2.20923	0.0271584	.
9	22153482	9:22153482:T:C	T	C	N	C	T	T	23	8	0.00329998	0.00376309	0.00243754	1.12615	N	ADD	4697	2.15363	0.442564	0.904608	5.12724	1.73344	0.0830183	.
9	22153536	9:22153536:A:T	A	T	N	T	A	A	15	19	0.00361933	0.00245419	0.00578915	0.996368	N	ADD	4697	0.323241	0.413256	0.143801	0.726592	-2.73283	0.00627935	.
9	22153663	9:22153663:A:G	A	G	N	G	A	A	932	535	0.156164	0.152487	0.16301	1.04597	N	ADD	4697	0.893112	0.0676856	0.782153	1.01981	-1.67012	0.0948949	.
9	22153714	9:22153714:A:T	A	T	N	A	T	T	2514	1281	0.403981	0.411322	0.390311	1.0446	N	ADD	4697	1.12071	0.0506709	1.01475	1.23772	2.249	0.0245128	.
9	22153937	9:22153937:C:CTA	C	CTA	N	CTA	C	C	7	5	0.00127741	0.00114529	0.00152346	1.1656	N	ADD	4697	1.0953	0.620908	0.324351	3.69872	0.146606	0.883443	.
9	22154009	9:22154009:T:C	T	C	N	T	C	C	2535	1285	0.406643	0.414758	0.39153	1.04175	N	ADD	4697	1.13535	0.0505159	1.02832	1.25351	2.51287	0.0119752	.
9	22154066	9:22154066:T:TCCC	T	TCCC	N	TCCC	T	T	977	529	0.160315	0.159849	0.161182	1.04157	N	ADD	4697	0.974294	0.0662361	0.855677	1.10935	-0.393166	0.694197	.
9	22154236	9:22154236:C:T	C	T	N	T	C	C	10	5	0.00159676	0.00163613	0.00152346	0.998401	N	ADD	4697	0.479192	0.63268	0.138666	1.65595	-1.16276	0.244928	.
9	22154450	9:22154450:C:CT	C	CT	N	CT	C	C	6	4	0.00106451	0.000981675	0.00121877	0.998934	N	ADD	4697	0.303437	0.740838	0.0710338	1.2962	-1.60977	0.107447	.
9	22154453	9:22154453:C:T	C	T	N	T	C	C	6	4	0.00106451	0.000981675	0.00121877	0.998934	N	ADD	4697	0.303437	0.740838	0.0710338	1.2962	-1.60977	0.107447	.
9	22154489	9:22154489:C:T	C	T	N	T	C	C	818	437	0.133596	0.133835	0.133151	1.02974	N	ADD	4697	0.991171	0.0720166	0.860693	1.14143	-0.123135	0.902	.
9	22154497	9:22154497:G:C	G	C	N	C	G	G	25	14	0.00415159	0.00409031	0.00426569	0.995831	N	ADD	4697	1.12774	0.380141	0.535341	2.37566	0.316231	0.751827	.
9	22154648	9:22154648:G:C	G	C	N	G	C	C	2501	1271	0.401533	0.409195	0.387264	1.03961	N	ADD	4697	1.12061	0.0505358	1.01493	1.23728	2.25326	0.0242425	.
9	22154650	9:22154650:G:T	G	T	N	G	T	T	2638	1346	0.4241	0.43161	0.410116	1.03155	N	ADD	4697	1.10719	0.0503323	1.00318	1.22198	2.02302	0.0430714	.
9	22154664	9:22154664:T:C	T	C	N	T	C	C	2497	1272	0.401214	0.408541	0.387569	1.03803	N	ADD	4697	1.11691	0.0505813	1.0115	1.23332	2.18598	0.0288173	.
9	22154665	9:22154665:C:T	C	T	N	T	C	C	572	278	0.0904833	0.0935864	0.0847044	1.04539	N	ADD	4697	1.02095	0.0849736	0.864319	1.20596	0.243983	0.807244	.
9	22154682	9:22154682:A:T	A	T	N	A	T	T	2638	1339	0.423355	0.43161	0.407983	1.04113	N	ADD	4697	1.12928	0.049979	1.0239	1.2455	2.43259	0.0149913	.
9	22154684	9:22154684:T:C	T	C	N	T	C	C	2638	1339	0.423355	0.43161	0.407983	1.04113	N	ADD	4697	1.12928	0.049979	1.0239	1.2455	2.43259	0.0149913	.
9	22154691	9:22154691:G:C	G	C	N	G	C	C	2544	1288	0.40792	0.41623	0.392444	1.04621	N	ADD	4697	1.12745	0.0501683	1.02186	1.24394	2.39106	0.0167998	.
9	22154701	9:22154701:C:T	C	T	N	T	C	C	839	454	0.137641	0.137271	0.13833	1.03411	N	ADD	4697	0.983553	0.0707632	0.856178	1.12988	-0.234354	0.81471	.
9	22154967	9:22154967:G:T	G	T	N	T	G	G	27	15	0.00447094	0.00441754	0.00457038	0.995509	N	ADD	4697	1.013	0.376052	0.484745	2.11693	0.0343486	0.972599	.
9	22155075	9:22155075:G:A	G	A	N	A	G	G	1603	881	0.264424	0.262271	0.268434	1.05318	N	ADD	4697	0.970908	0.0551414	0.871448	1.08172	-0.53542	0.592359	.
9	22155090	9:22155090:G:A	G	A	N	G	A	A	2532	1287	0.406536	0.414267	0.392139	1.0377	N	ADD	4697	1.11119	0.0506576	1.00616	1.22718	2.08119	0.0374167	.
9	22155335	9:22155335:C:G	C	G	N	G	C	C	9	6	0.00159676	0.00147251	0.00182815	0.998401	N	ADD	4697	0.406036	0.610549	0.122706	1.34359	-1.47623	0.139881	.
9	22155391	9:22155391:G:A	G	A	N	A	G	G	10	9	0.00202257	0.00163613	0.00274223	0.997973	N	ADD	4697	0.485153	0.55429	0.163707	1.43778	-1.30489	0.191929	.
9	22155709	9:22155709:C:T	C	T	N	T	C	C	829	445	0.135618	0.135635	0.135588	1.02835	N	ADD	4697	0.991108	0.0716091	0.861326	1.14045	-0.124724	0.900742	.
9	22155869	9:22155869:G:GA	G	GA	N	G	GA	GA	2703	1384	0.435065	0.442245	0.421694	1.045	N	ADD	4697	1.1134	0.0498361	1.00979	1.22764	2.15542	0.0311289	.
9	22156363	9:22156363:T:C	T	C	N	C	T	T	13	6	0.00202257	0.00212696	0.00182815	0.997973	N	ADD	4697	1.13693	0.559913	0.379434	3.4067	0.229206	0.818709	.
9	22156365	9:22156365:G:C	G	C	N	C	G	G	11	6	0.00180967	0.00179974	0.00182815	0.998187	N	ADD	4697	2.19766	0.575962	0.710724	6.79549	1.36709	0.171596	.
9	22156605	9:22156605:C:T	C	T	N	T	C	C	8	6	0.00149031	0.0013089	0.00182815	0.998507	N	ADD	4697	0.626189	0.622034	0.185025	2.11925	-0.752535	0.451729	.
9	22156746	9:22156746:G:A	G	A	N	A	G	G	23	13	0.00383223	0.00376309	0.003961	1.05192	N	ADD	4697	1.03944	0.384543	0.489189	2.20863	0.100597	0.919871	.
9	22156757	9:22156757:C:T	C	T	N	T	C	C	76	35	0.0118161	0.0124346	0.0106642	1.06098	N	ADD	4697	1.25867	0.232263	0.798381	1.98434	0.990507	0.321926	.
9	22157130	9:22157130:G:T	G	T	N	T	G	G	13	7	0.00212902	0.00212696	0.00213285	0.997866	N	ADD	4697	1.15565	0.56	0.385614	3.46337	0.258325	0.796156	.
9	22157160	9:22157160:A:C	A	C	N	C	A	A	79	42	0.0128806	0.0129254	0.0127971	1.05393	N	ADD	4697	0.910406	0.210878	0.602193	1.37637	-0.445112	0.656239	.
9	22157360	9:22157360:T:G	T	G	N	G	T	T	1681	939	0.278901	0.275033	0.286106	1.05678	N	ADD	4697	0.948641	0.0541767	0.853074	1.05491	-0.973193	0.330457	.
9	22157512	9:22157512:A:G	A	G	N	G	A	A	50	25	0.00798382	0.00818063	0.00761731	1.12636	N	ADD	4697	1.08392	0.272224	0.635742	1.84806	0.296026	0.76721	.
9	22157519	9:22157519:T:G	T	G	N	G	T	T	28	16	0.00468384	0.00458115	0.00487508	1.04096	N	ADD	4697	0.987768	0.3531	0.49442	1.9734	-0.0348546	0.972196	.
9	22157530	9:22157530:A:C	A	C	N	C	A	A	79	42	0.0128806	0.0129254	0.0127971	1.05393	N	ADD	4697	0.910406	0.210878	0.602193	1.37637	-0.445112	0.656239	.
9	22157770	9:22157770:CT:C	CT	C	N	C	CT	CT	57	32	0.00947413	0.00932592	0.00975015	1.03581	N	ADD	4697	0.779108	0.244159	0.482802	1.25726	-1.02231	0.306634	.
9	22157771	9:22157771:T:C	T	C	N	C	T	T	57	34	0.00968703	0.00932592	0.0103595	1.0568	N	ADD	4697	0.743293	0.238114	0.466098	1.18534	-1.24589	0.212803	.
9	22157773	9:22157773:T:C	T	C	N	C	T	T	57	32	0.00947413	0.00932592	0.00975015	1.03581	N	ADD	4697	0.779108	0.244159	0.482802	1.25726	-1.02231	0.306634	.
9	22157908	9:22157908:A:C	A	C	N	C	A	A	1681	938	0.278795	0.275033	0.285801	1.0518	N	ADD	4697	0.953466	0.0542607	0.857272	1.06045	-0.87819	0.379841	.
9	22158070	9:22158070:G:A	G	A	N	A	G	G	12	9	0.00223547	0.00196335	0.00274223	1.09321	N	ADD	4697	1.00445	0.478143	0.393487	2.56403	0.00927722	0.992598	.
9	22158106	9:22158106:C:G	C	G	N	G	C	C	23	11	0.00361933	0.00376309	0.00335161	0.996368	N	ADD	4697	1.18064	0.424344	0.513943	2.71219	0.391326	0.695556	.
9	22158116	9:22158116:C:T	C	T	N	T	C	C	9	5	0.00149031	0.00147251	0.00152346	0.998507	N	ADD	4697	0.45315	0.641902	0.128782	1.59452	-1.2331	0.217537	.
9	22158140	9:22158140:G:T	G	T	N	T	G	G	14	6	0.00212902	0.00229058	0.00182815	1.09808	N	ADD	4697	1.53191	0.534779	0.537066	4.36956	0.79755	0.425132	.
9	22158168	9:22158168:T:A	T	A	N	A	T	T	897	487	0.147328	0.14676	0.148385	1.03398	N	ADD	4697	0.960009	0.0687825	0.838934	1.09856	-0.59335	0.552947	.
9	22158252	9:22158252:C:T	C	T	N	T	C	C	14	6	0.00212902	0.00229058	0.00182815	1.09808	N	ADD	4697	1.53191	0.534779	0.537066	4.36956	0.79755	0.425132	.
9	22158293	9:22158293:C:CT	C	CT	N	CT	C	C	8	6	0.00149031	0.0013089	0.00182815	0.998507	N	ADD	4697	0.626189	0.622034	0.185025	2.11925	-0.752535	0.451729	.
9	22158307	9:22158307:C:T	C	T	N	T	C	C	67	43	0.0117096	0.010962	0.0131018	1.00655	N	ADD	4697	0.861855	0.22884	0.550358	1.34966	-0.649657	0.515914	.
9	22158439	9:22158439:CT:C	CT	C	N	C	CT	CT	2665	1498	0.443155	0.436027	0.456429	1.05571	N	ADD	4697	0.908402	0.0494912	0.824425	1.00093	-1.94112	0.0522432	.
9	22158565	9:22158565:A:G	A	G	N	G	A	A	78	43	0.0128806	0.0127618	0.0131018	1.05393	N	ADD	4697	0.876824	0.209795	0.581212	1.32279	-0.626559	0.530949	.
9	22158598	9:22158598:G:A	G	A	N	G	A	A	2472	1253	0.39653	0.40445	0.381779	1.04579	N	ADD	4697	1.12216	0.0505619	1.01629	1.23906	2.27946	0.0226398	.
9	22158772	9:22158772:G:A	G	A	N	A	G	G	27	16	0.00457739	0.00441754	0.00487508	0.995402	N	ADD	4697	0.899481	0.369797	0.435732	1.8568	-0.286475	0.774514	.
9	22158924	9:22158924:C:T	C	T	N	T	C	C	2665	1497	0.443049	0.436027	0.456124	1.0561	N	ADD	4697	0.909711	0.0494796	0.825631	1.00235	-1.91248	0.0558143	.
9	22159204	9:22159204:AC:A	AC	A	N	A	AC	AC	64	43	0.0113902	0.0104712	0.0131018	0.988479	N	ADD	4697	0.948199	0.230946	0.603001	1.49101	-0.230315	0.817847	.
9	22159416	9:22159416:C:T	C	T	N	C	T	T	2464	1251	0.395465	0.403141	0.38117	1.04401	N	ADD	4697	1.11767	0.0506136	1.01211	1.23423	2.19788	0.0279573	.
9	22159899	9:22159899:G:A	G	A	N	A	G	G	64	43	0.0113902	0.0104712	0.0131018	0.988479	N	ADD	4697	0.948199	0.230946	0.603001	1.49101	-0.230315	0.817847	.
9	22159965	9:22159965:G:A	G	A	N	A	G	G	14	7	0.00223547	0.00229058	0.00213285	1.09321	N	ADD	4697	1.25022	0.504162	0.465416	3.35837	0.442945	0.657806	.
9	22159982	9:22159982:C:A	C	A	N	C	A	A	2407	1211	0.385139	0.393815	0.368982	1.0533	N	ADD	4697	1.12448	0.0507969	1.01792	1.2422	2.30961	0.0209099	.
9	22160051	9:22160051:G:A	G	A	N	A	G	G	17	8	0.00266127	0.00278141	0.00243754	0.997332	N	ADD	4697	1.17043	0.510934	0.429971	3.18607	0.308015	0.758071	.
9	22160081	9:22160081:G:A	G	A	N	A	G	G	14	7	0.00223547	0.00229058	0.00213285	1.09321	N	ADD	4697	1.25022	0.504162	0.465416	3.35837	0.442945	0.657806	.
9	22160087	9:22160087:C:T	C	T	N	T	C	C	994	568	0.166276	0.162631	0.173065	1.04014	N	ADD	4697	0.912487	0.0661561	0.80152	1.03882	-1.38433	0.166259	.
9	22160370	9:22160370:T:C	T	C	N	C	T	T	99	47	0.0155418	0.0161976	0.0143205	1.13728	N	ADD	4697	1.26815	0.197538	0.861043	1.86773	1.20259	0.229135	.
9	22160454	9:22160454:C:G	C	G	N	C	G	G	2387	1205	0.382372	0.390543	0.367154	1.04351	N	ADD	4697	1.12152	0.0511302	1.01458	1.23974	2.24308	0.0248917	.
9	22160466	9:22160466:G:T	G	T	N	T	G	G	29	18	0.00500319	0.00474476	0.00548446	1.08051	N	ADD	4697	0.774095	0.3389	0.398403	1.50407	-0.755562	0.449912	.
9	22160543	9:22160543:C:G	C	G	N	G	C	C	78	43	0.0128806	0.0127618	0.0131018	1.05393	N	ADD	4697	0.876824	0.209795	0.581212	1.32279	-0.626559	0.530949	.
9	22160974	9:22160974:CAAAA:C	CAAAA	C	N	C	CAAAA	CAAAA	2518	1436	0.420907	0.411976	0.437538	1.04268	N	ADD	4697	0.890509	0.0497843	0.807722	0.981781	-2.32929	0.0198438	.
9	22161212	9:22161212:C:T	C	T	N	T	C	C	2679	1501	0.444965	0.438318	0.457343	1.05605	N	ADD	4697	0.920591	0.0494893	0.83549	1.01436	-1.67187	0.0945495	.
9	22161494	9:22161494:T:G	T	G	N	G	T	T	990	545	0.163402	0.161976	0.166057	1.03051	N	ADD	4697	0.954256	0.0659258	0.838588	1.08588	-0.710241	0.477554	.
9	22161664	9:22161664:C:T	C	T	N	T	C	C	2667	1489	0.44241	0.436355	0.453687	1.05323	N	ADD	4697	0.929004	0.0495293	0.84306	1.02371	-1.48684	0.137057	.
9	22161828	9:22161828:T:G	T	G	N	G	T	T	1002	570	0.167341	0.16394	0.173675	1.0435	N	ADD	4697	0.921268	0.0658868	0.809661	1.04826	-1.24462	0.21327	.
9	22161884	9:22161884:G:A	G	A	N	G	A	A	2500	1271	0.401426	0.409031	0.387264	1.0444	N	ADD	4697	1.1169	0.0503566	1.01193	1.23276	2.19544	0.0281321	.
9	22161984	9:22161984:A:T	A	T	N	T	A	A	64	36	0.0106451	0.0104712	0.0109689	1.04989	N	ADD	4697	0.812478	0.229746	0.517907	1.27459	-0.903897	0.36605	.
9	22162061	9:22162061:A:G	A	G	N	G	A	A	994	547	0.164041	0.162631	0.166667	1.03044	N	ADD	4697	0.95227	0.0657957	0.837056	1.08334	-0.743311	0.457293	.
9	22162193	9:22162193:T:G	T	G	N	G	T	T	1691	936	0.279647	0.276669	0.285192	1.05462	N	ADD	4697	0.968479	0.054228	0.870826	1.07708	-0.59062	0.554775	.
9	22162238	9:22162238:C:T	C	T	N	T	C	C	54	17	0.00755802	0.00883508	0.00517977	1.02077	N	ADD	4697	1.61199	0.315434	0.868691	2.99131	1.5137	0.130102	.
9	22162425	9:22162425:G:A	G	A	N	A	G	G	10	7	0.00180967	0.00163613	0.00213285	0.998187	N	ADD	4697	1.08083	0.552788	0.365783	3.19368	0.140616	0.888173	.
9	22162548	9:22162548:G:A	G	A	N	A	G	G	10	7	0.00180967	0.00163613	0.00213285	0.998187	N	ADD	4697	0.856724	0.591386	0.268815	2.73042	-0.261487	0.793717	.
9	22162560	9:22162560:G:A	G	A	N	G	A	A	2443	1240	0.392059	0.399705	0.377818	1.04826	N	ADD	4697	1.11458	0.0507349	1.00908	1.23111	2.13821	0.0324997	.
9	22162794	9:22162794:A:C	A	C	N	C	A	A	2679	1502	0.445071	0.438318	0.457648	1.05653	N	ADD	4697	0.916678	0.0494741	0.831963	1.01002	-1.75848	0.0786657	.
9	22162934	9:22162934:C:A	C	A	N	A	C	C	26	15	0.00436449	0.00425393	0.00457038	0.995616	N	ADD	4697	1.15199	0.368845	0.559098	2.37362	0.383611	0.701267	.
9	22163090	9:22163090:G:C	G	C	N	C	G	G	720	433	0.122738	0.117801	0.131932	1.03014	N	ADD	4697	0.823872	0.0753758	0.710722	0.955036	-2.57032	0.0101605	.
9	22163229	9:22163229:C:T	C	T	N	T	C	C	13	11	0.00255482	0.00212696	0.00335161	1.08099	N	ADD	4697	0.868274	0.443386	0.364121	2.07047	-0.318565	0.750056	.
9	22163325	9:22163325:G:A	G	A	N	A	G	G	80	50	0.0138386	0.013089	0.0152346	1.04837	N	ADD	4697	0.842465	0.200336	0.568887	1.24761	-0.855679	0.392175	.
9	22164045	9:22164045:C:G	C	G	N	G	C	C	1660	897	0.272195	0.271597	0.273309	1.04514	N	ADD	4697	0.997463	0.0549657	0.895592	1.11092	-0.046207	0.963145	.
9	22164309	9:22164309:G:A	G	A	N	A	G	G	2713	1505	0.44901	0.443881	0.458562	1.04908	N	ADD	4697	0.936196	0.0497056	0.849292	1.03199	-1.32642	0.184701	.
9	22164315	9:22164315:C:T	C	T	N	T	C	C	64	36	0.0106451	0.0104712	0.0109689	1.04989	N	ADD	4697	0.812478	0.229746	0.517907	1.27459	-0.903897	0.36605	.
9	22164325	9:22164325:AT:A	AT	A	N	A	AT	AT	28	17	0.00479029	0.00458115	0.00517977	0.995187	N	ADD	4697	1.06038	0.347736	0.536377	2.09632	0.16861	0.866103	.
9	22164709	9:22164709:C:T	C	T	N	T	C	C	64	36	0.0106451	0.0104712	0.0109689	1.04989	N	ADD	4697	0.812478	0.229746	0.517907	1.27459	-0.903897	0.36605	.
9	22164813	9:22164813:G:A	G	A	N	A	G	G	9	5	0.00149031	0.00147251	0.00152346	0.998507	N	ADD	4697	0.847137	0.667036	0.229177	3.13138	-0.248701	0.803592	.
9	22164991	9:22164991:C:A	C	A	N	A	C	C	1961	1107	0.326591	0.320844	0.337294	1.04357	N	ADD	4697	0.899868	0.0521391	0.812453	0.99669	-2.02356	0.0430152	.
9	22165129	9:22165129:G:C	G	C	N	C	G	G	9	3	0.00127741	0.00147251	0.000914077	0.998721	N	ADD	4697	0.78507	0.761462	0.176502	3.49194	-0.317786	0.750647	.
9	22165269	9:22165269:T:C	T	C	N	C	T	T	848	462	0.139451	0.138743	0.140768	1.02423	N	ADD	4697	0.954787	0.070713	0.831219	1.09672	-0.654296	0.512921	.
9	22165273	9:22165273:T:A	T	A	N	A	T	T	6	6	0.00127741	0.000981675	0.00182815	0.998721	N	ADD	4697	0.560199	0.678388	0.148217	2.11733	-0.854176	0.393008	.
9	22165303	9:22165303:A:G	A	G	N	G	A	A	54	21	0.00798382	0.00883508	0.00639854	1.0726	N	ADD	4697	1.56643	0.303809	0.863594	2.84128	1.47725	0.139608	.
9	22165410	9:22165410:C:G	C	G	N	G	C	C	8	8	0.00170321	0.0013089	0.00243754	0.998294	N	ADD	4697	0.43098	0.592167	0.135022	1.37566	-1.42138	0.155206	.
9	22165583	9:22165583:C:T	C	T	N	T	C	C	1702	925	0.279647	0.278469	0.28184	1.04511	N	ADD	4697	0.984793	0.0546517	0.88476	1.09614	-0.280383	0.779184	.
9	22165671	9:22165671:AT:A	AT	A	N	AT	A	A	2459	1256	0.395465	0.402323	0.382693	1.04579	N	ADD	4697	1.11354	0.0505723	1.00846	1.22957	2.12656	0.0334566	.
9	22165800	9:22165800:A:C	A	C	N	C	A	A	9	8	0.00180967	0.00147251	0.00243754	0.998187	N	ADD	4697	0.471703	0.573853	0.153181	1.45255	-1.30941	0.190397	.
9	22166461	9:22166461:A:T	A	T	N	T	A	A	1687	915	0.276985	0.276014	0.278793	1.04002	N	ADD	4697	0.977169	0.0549248	0.87744	1.08823	-0.420498	0.674122	.
9	22166473	9:22166473:TA:T	TA	T	N	T	TA	TA	778	446	0.130296	0.127291	0.135893	1.01176	N	ADD	4697	0.944562	0.0729986	0.818642	1.08985	-0.781296	0.434629	.
9	22166513	9:22166513:AT:A	AT	A	N	A	AT	AT	22	15	0.00393868	0.00359948	0.00457038	0.996046	N	ADD	4697	0.766446	0.409512	0.343482	1.71025	-0.649533	0.515994	.
9	22166542	9:22166542:G:A	G	A	N	G	A	A	1933	1091	0.321908	0.316263	0.332419	1.04416	N	ADD	4697	0.916438	0.0522524	0.82723	1.01527	-1.66998	0.0949237	.
9	22166628	9:22166628:G:A	G	A	N	A	G	G	123	49	0.0183096	0.0201243	0.0149299	1.07611	N	ADD	4697	0.99681	0.184675	0.694091	1.43155	-0.0173029	0.986195	.
9	22166769	9:22166769:C:T	C	T	N	T	C	C	2379	1207	0.381733	0.389234	0.367764	1.05462	N	ADD	4697	1.10855	0.0508235	1.00345	1.22467	2.02774	0.0425865	.
9	22166917	9:22166917:G:A	G	A	N	G	A	A	993	571	0.166489	0.162467	0.173979	1.0488	N	ADD	4697	0.907165	0.065834	0.797348	1.03211	-1.47995	0.138886	.
9	22166971	9:22166971:A:T	A	T	N	T	A	A	2378	1206	0.38152	0.389071	0.367459	1.05532	N	ADD	4697	1.10951	0.0508315	1.0043	1.22574	2.04432	0.0409222	.
9	22167053	9:22167053:T:C	T	C	N	C	T	T	8	6	0.00149031	0.0013089	0.00182815	0.998507	N	ADD	4697	0.626189	0.622034	0.185025	2.11925	-0.752535	0.451729	.
9	22167207	9:22167207:G:A	G	A	N	A	G	G	913	504	0.150841	0.149378	0.153565	1.02348	N	ADD	4697	0.945249	0.0683472	0.82674	1.08075	-0.82384	0.41003	.
9	22167281	9:22167281:CA:C	CA	C	N	CA	C	C	2317	1268	0.381627	0.37909	0.38635	1.04325	N	ADD	4697	0.927825	0.0505695	0.840275	1.0245	-1.48136	0.13851	.
9	22167455	9:22167455:G:A	G	A	N	G	A	A	1956	1120	0.327443	0.320026	0.341255	1.05935	N	ADD	4697	0.901891	0.051661	0.815043	0.997994	-1.99883	0.0456271	.
9	22167958	9:22167958:G:A	G	A	N	A	G	G	18	7	0.00266127	0.00294503	0.00213285	0.997332	N	ADD	4697	1.57698	0.499359	0.592615	4.19645	0.912199	0.361664	.
9	22167959	9:22167959:A:T	A	T	N	T	A	A	3	3	0.000638706	0.000490838	0.000914077	0.999361	N	ADD	4697	0.491038	0.906177	0.0831334	2.90038	-0.784872	0.432528	.
9	22168128	9:22168128:C:T	C	T	N	T	C	C	1681	905	0.275282	0.275033	0.275746	1.03848	N	ADD	4697	0.977364	0.0550868	0.877337	1.0888	-0.41563	0.677681	.
9	22168214	9:22168214:C:T	C	T	N	T	C	C	14	8	0.00234192	0.00229058	0.00243754	0.997653	N	ADD	4697	1.132	0.493895	0.429976	2.98025	0.251045	0.80178	.
9	22168464	9:22168464:T:A	T	A	N	T	A	A	1083	622	0.181499	0.177192	0.189519	1.05198	N	ADD	4697	0.869807	0.0634191	0.76814	0.984929	-2.19941	0.027849	.
9	22168937	9:22168937:A:G	A	G	N	G	A	A	38	18	0.00596125	0.00621728	0.00548446	0.994003	N	ADD	4697	1.41601	0.329786	0.74191	2.70258	1.05475	0.29154	.
9	22169167	9:22169167:C:G	C	G	N	G	C	C	94	56	0.0159676	0.0153796	0.0170628	1.01087	N	ADD	4697	1.05322	0.199507	0.712355	1.55718	0.259885	0.794953	.
9	22169169	9:22169169:T:TTGTG	T	TTGTG	N	T	TTGTG	TTGTG	1255	740	0.21237	0.205334	0.225472	1.03966	N	ADD	4697	0.886618	0.0593094	0.789319	0.995912	-2.02904	0.0424546	.
9	22169524	9:22169524:C:T	C	T	N	T	C	C	28	16	0.00468384	0.00458115	0.00487508	0.995294	N	ADD	4697	1.33031	0.352116	0.66716	2.65261	0.810556	0.417621	.
9	22169700	9:22169700:T:C	T	C	N	C	T	T	2740	1505	0.451884	0.448298	0.458562	1.04975	N	ADD	4697	0.906874	0.0494173	0.823157	0.999104	-1.97809	0.0479181	.
9	22169838	9:22169838:A:G	A	G	N	G	A	A	12	11	0.00244837	0.00196335	0.00335161	1.08472	N	ADD	4697	0.8064	0.45107	0.333118	1.9521	-0.477033	0.633339	.
9	22169978	9:22169978:C:T	C	T	N	T	C	C	923	536	0.155312	0.151014	0.163315	1.0482	N	ADD	4697	0.880077	0.0677318	0.770668	1.00502	-1.88605	0.0592877	.
9	22170023	9:22170023:GC:G	GC	G	N	G	GC	GC	2730	1501	0.450394	0.446662	0.457343	1.04919	N	ADD	4697	0.903787	0.049463	0.820282	0.995793	-2.04521	0.0408346	.
9	22170352	9:22170352:A:G	A	G	N	G	A	A	119	48	0.0177773	0.0194699	0.0146252	1.06725	N	ADD	4697	0.953242	0.186406	0.661506	1.37364	-0.256894	0.79726	.
9	22170926	9:22170926:G:T	G	T	N	T	G	G	30	20	0.00532255	0.00490838	0.00609385	0.994649	N	ADD	4697	0.860132	0.334633	0.446401	1.65732	-0.450252	0.652529	.
9	22170927	9:22170927:T:C	T	C	N	C	T	T	30	20	0.00532255	0.00490838	0.00609385	0.994649	N	ADD	4697	0.860132	0.334633	0.446401	1.65732	-0.450252	0.652529	.
9	22170983	9:22170983:C:A	C	A	N	A	C	C	1679	906	0.275176	0.274705	0.276051	1.04092	N	ADD	4697	0.971238	0.055034	0.871928	1.08186	-0.530287	0.595913	.
9	22171008	9:22171008:T:C	T	C	N	C	T	T	127	52	0.0190547	0.0207788	0.015844	1.0717	N	ADD	4697	0.960135	0.178464	0.676743	1.3622	-0.227952	0.819683	.
9	22171380	9:22171380:C:T	C	T	N	T	C	C	8	6	0.00149031	0.0013089	0.00182815	0.998507	N	ADD	4697	0.626189	0.622034	0.185025	2.11925	-0.752535	0.451729	.
9	22171484	9:22171484:G:T	G	T	N	G	T	T	2946	1632	0.487332	0.482003	0.497258	1.04985	N	ADD	4697	0.910389	0.0495375	0.826153	1.00321	-1.8952	0.0580655	.
9	22171966	9:22171966:C:T	C	T	N	T	C	C	11	10	0.00223547	0.00179974	0.00304692	1.09321	N	ADD	4697	0.727522	0.465176	0.292339	1.81053	-0.683849	0.49407	.
9	22172187	9:22172187:T:G	T	G	N	G	T	T	11	10	0.00223547	0.00179974	0.00304692	1.09321	N	ADD	4697	0.727522	0.465176	0.292339	1.81053	-0.683849	0.49407	.
9	22172259	9:22172259:A:T	A	T	N	A	T	T	2941	1631	0.486694	0.481185	0.496953	1.04893	N	ADD	4697	0.90919	0.0495604	0.825028	1.00194	-1.92092	0.054742	.
9	22172452	9:22172452:A:G	A	G	N	G	A	A	53	21	0.00787737	0.00867147	0.00639854	1.07378	N	ADD	4697	1.5571	0.304358	0.857525	2.8274	1.45495	0.145683	.
9	22172456	9:22172456:C:CT	C	CT	N	CT	C	C	1813	973	0.296572	0.29663	0.296466	1.04069	N	ADD	4697	0.945107	0.0538399	0.850457	1.05029	-1.0486	0.29436	.
9	22172456	9:22172456:C:CTT	C	CTT	N	CTT	C	C	931	540	0.156589	0.152323	0.164534	1.0497	N	ADD	4697	0.887683	0.0674884	0.777699	1.01322	-1.76535	0.0775045	.
9	22172638	9:22172638:G:T	G	T	N	T	G	G	27	15	0.00447094	0.00441754	0.00457038	1.04334	N	ADD	4697	1.58836	0.371115	0.767459	3.28732	1.24679	0.212475	.
9	22172780	9:22172780:T:C	T	C	N	C	T	T	89	58	0.0156483	0.0145615	0.0176722	1.02557	N	ADD	4697	0.844297	0.195035	0.576078	1.2374	-0.867802	0.385503	.
9	22172893	9:22172893:T:C	T	C	N	C	T	T	2766	1523	0.456568	0.452552	0.464046	1.04624	N	ADD	4697	0.897416	0.0495198	0.814409	0.988884	-2.1857	0.0288377	.
9	22173011	9:22173011:A:G	A	G	N	G	A	A	55	31	0.00915478	0.00899869	0.00944546	1.0377	N	ADD	4697	1.30651	0.261474	0.782609	2.18112	1.0225	0.306543	.
9	22173075	9:22173075:T:A	T	A	N	A	T	T	2767	1526	0.456994	0.452716	0.46496	1.04724	N	ADD	4697	0.896098	0.0495064	0.813234	0.987405	-2.21599	0.0266924	.
9	22173078	9:22173078:T:C	T	C	N	C	T	T	69	39	0.0114967	0.0112893	0.011883	1.06331	N	ADD	4697	1.30729	0.22679	0.838162	2.039	1.18152	0.237396	.
9	22173117	9:22173117:A:G	A	G	N	G	A	A	19	12	0.00329998	0.00310864	0.00365631	0.996689	N	ADD	4697	0.893133	0.436053	0.379968	2.09935	-0.259188	0.79549	.
9	22173397	9:22173397:A:T	A	T	N	T	A	A	134	72	0.0219289	0.0219241	0.0219378	1.03714	N	ADD	4697	1.20125	0.171118	0.858968	1.67992	1.07155	0.283921	.
9	22173407	9:22173407:C:T	C	T	N	C	T	T	2924	1619	0.483607	0.478403	0.493297	1.05157	N	ADD	4697	0.91506	0.0495404	0.830388	1.00837	-1.79178	0.0731689	.
9	22173499	9:22173499:T:G	T	G	N	G	T	T	1064	594	0.176496	0.174084	0.180987	1.0552	N	ADD	4697	0.90011	0.0641553	0.793755	1.02072	-1.64037	0.100928	.
9	22173658	9:22173658:G:A	G	A	N	A	G	G	11	4	0.00159676	0.00179974	0.00121877	1.13195	N	ADD	4697	1.35566	0.657352	0.373777	4.91689	0.462902	0.643434	.
9	22173676	9:22173676:A:G	A	G	N	G	A	A	1432	784	0.235895	0.234293	0.238879	1.035	N	ADD	4697	0.920789	0.057812	0.822149	1.03126	-1.42746	0.153446	.
9	22173705	9:22173705:C:T	C	T	N	T	C	C	4	6	0.00106451	0.00065445	0.00182815	0.998934	N	ADD	4697	0.315399	0.74732	0.0729022	1.36452	-1.54407	0.122571	.
9	22174087	9:22174087:CTCT:C	CTCT	C	N	C	CTCT	CTCT	184	86	0.0287418	0.0301047	0.0262035	1.06955	N	ADD	4697	1.18093	0.148021	0.883548	1.57841	1.12353	0.261214	.
9	22174103	9:22174103:T:C	T	C	N	T	C	C	2755	1422	0.444646	0.450753	0.433272	1.02273	N	ADD	4697	1.13449	0.0501245	1.02833	1.2516	2.51738	0.0118232	.
9	22174105	9:22174105:C:T	C	T	N	T	C	C	478	245	0.076964	0.0782068	0.0746496	1.00952	N	ADD	4697	1.11054	0.0957302	0.920556	1.33974	1.09527	0.2734	.
9	22174263	9:22174263:G:A	G	A	N	A	G	G	8	6	0.00149031	0.0013089	0.00182815	0.998507	N	ADD	4697	0.626189	0.622034	0.185025	2.11925	-0.752535	0.451729	.
9	22174350	9:22174350:A:G	A	G	N	G	A	A	51	25	0.00809027	0.00834424	0.00761731	1.0449	N	ADD	4697	1.34933	0.274475	0.787926	2.31074	1.09157	0.275021	.
9	22174712	9:22174712:G:A	G	A	N	A	G	G	924	517	0.153396	0.151178	0.157526	1.0057	N	ADD	4697	0.997821	0.0687625	0.872011	1.14178	-0.0317287	0.974688	.
9	22174808	9:22174808:C:T	C	T	N	T	C	C	38	19	0.0060677	0.00621728	0.00578915	0.993895	N	ADD	4697	1.25248	0.322523	0.66564	2.3567	0.698018	0.485166	.
9	22175188	9:22175188:G:C	G	C	N	C	G	G	533	292	0.087822	0.0872055	0.0889701	1.04724	N	ADD	4697	0.984139	0.0875376	0.82898	1.16834	-0.182647	0.855075	.
9	22175306	9:22175306:A:C	A	C	N	C	A	A	978	547	0.162338	0.160013	0.166667	1.00817	N	ADD	4697	0.999573	0.0670941	0.876403	1.14005	-0.00636185	0.994924	.
9	22175492	9:22175492:T:A	T	A	N	A	T	T	29	27	0.00596125	0.00474476	0.00822669	1.02993	N	ADD	4697	0.533067	0.296198	0.298303	0.95259	-2.12395	0.0336747	.
9	22175633	9:22175633:T:C	T	C	N	C	T	T	31	29	0.00638706	0.00507199	0.00883608	1.06067	N	ADD	4697	0.544069	0.284312	0.311636	0.949864	-2.14088	0.0322836	.
9	22175940	9:22175940:C:G	C	G	N	G	C	C	2930	1674	0.4901	0.479385	0.510055	1.02453	N	ADD	4697	0.894477	0.0496179	0.811585	0.985834	-2.2475	0.0246081	.
9	22176073	9:22176073:A:C	A	C	N	C	A	A	29	27	0.00596125	0.00474476	0.00822669	1.02993	N	ADD	4697	0.533067	0.296198	0.298303	0.95259	-2.12395	0.0336747	.
9	22176265	9:22176265:C:T	C	T	N	T	C	C	205	85	0.0308708	0.0335406	0.0258988	0.996611	N	ADD	4697	1.14441	0.150466	0.852129	1.53695	0.896487	0.369993	.
9	22176266	9:22176266:G:A	G	A	N	A	G	G	28	27	0.0058548	0.00458115	0.00822669	1.03069	N	ADD	4697	0.502139	0.298786	0.279574	0.901885	-2.30559	0.0211336	.
9	22176294	9:22176294:T:C	T	C	N	C	T	T	64	48	0.0119225	0.0104712	0.0146252	1.04215	N	ADD	4697	0.639659	0.21446	0.420146	0.973861	-2.08347	0.0372086	.
9	22176347	9:22176347:G:T	G	T	N	T	G	G	29	27	0.00596125	0.00474476	0.00822669	1.02993	N	ADD	4697	0.533067	0.296198	0.298303	0.95259	-2.12395	0.0336747	.
9	22176417	9:22176417:A:G	A	G	N	G	A	A	29	27	0.00596125	0.00474476	0.00822669	1.02993	N	ADD	4697	0.533067	0.296198	0.298303	0.95259	-2.12395	0.0336747	.
9	22176560	9:22176560:G:T	G	T	N	T	G	G	921	513	0.152651	0.150687	0.156307	1.00749	N	ADD	4697	1.00219	0.0688383	0.875697	1.14695	0.0317463	0.974674	.
9	22176793	9:22176793:A:T	A	T	N	T	A	A	28	27	0.0058548	0.00458115	0.00822669	1.03069	N	ADD	4697	0.502139	0.298786	0.279574	0.901885	-2.30559	0.0211336	.
9	22176961	9:22176961:C:T	C	T	N	T	C	C	900	538	0.153076	0.147251	0.163924	1.06559	N	ADD	4697	0.867682	0.0670491	0.760831	0.98954	-2.1168	0.034277	.
9	22177017	9:22177017:G:A	G	A	N	A	G	G	6	4	0.00106451	0.000981675	0.00121877	0.998934	N	ADD	4697	0.86337	0.734999	0.20444	3.64611	-0.19988	0.841575	.
9	22177071	9:22177071:A:C	A	C	N	C	A	A	117	70	0.0199063	0.0191427	0.0213285	1.02334	N	ADD	4697	1.02611	0.175627	0.72728	1.44774	0.146782	0.883304	.
9	22177094	9:22177094:A:T	A	T	N	T	A	A	8	10	0.00191612	0.0013089	0.00304692	0.99808	N	ADD	4697	0.385714	0.541093	0.133563	1.11389	-1.76062	0.0783024	.
9	22177261	9:22177261:C:T	C	T	N	T	C	C	17	9	0.00276772	0.00278141	0.00274223	1.1515	N	ADD	4697	1.43244	0.442035	0.602302	3.40672	0.813004	0.416216	.
9	22177345	9:22177345:G:A	G	A	N	A	G	G	17	9	0.00276772	0.00278141	0.00274223	1.1515	N	ADD	4697	1.43244	0.442035	0.602302	3.40672	0.813004	0.416216	.
9	22177370	9:22177370:G:A	G	A	N	A	G	G	8	5	0.00138386	0.0013089	0.00152346	0.998614	N	ADD	4697	0.778	0.606649	0.236919	2.55482	-0.413796	0.679024	.
9	22177527	9:22177527:G:T	G	T	N	T	G	G	2173	1242	0.36353	0.35553	0.378428	1.04626	N	ADD	4697	0.875098	0.0509616	0.791915	0.96702	-2.61803	0.00884393	.
9	22177567	9:22177567:A:G	A	G	N	G	A	A	117	70	0.0199063	0.0191427	0.0213285	1.02334	N	ADD	4697	1.02611	0.175627	0.72728	1.44774	0.146782	0.883304	.
9	22177677	9:22177677:T:C	T	C	N	T	C	C	2786	1403	0.445923	0.455825	0.427483	1.03879	N	ADD	4697	1.12262	0.0498575	1.01811	1.23786	2.31993	0.0203445	.
9	22177756	9:22177756:C:G	C	G	N	G	C	C	20	13	0.00351288	0.00327225	0.003961	0.996475	N	ADD	4697	0.860462	0.421153	0.376917	1.96435	-0.356845	0.721208	.
9	22177797	9:22177797:C:T	C	T	N	T	C	C	13	6	0.00202257	0.00212696	0.00182815	0.997973	N	ADD	4697	0.872203	0.576893	0.281556	2.7019	-0.237017	0.812644	.
9	22177943	9:22177943:AG:A	AG	A	N	A	AG	AG	767	448	0.129338	0.125491	0.136502	1.07076	N	ADD	4697	0.910665	0.0719844	0.790834	1.04865	-1.30001	0.193597	.
9	22178357	9:22178357:C:T	C	T	N	T	C	C	10	11	0.00223547	0.00163613	0.00335161	0.99776	N	ADD	4697	0.54722	0.52921	0.193953	1.54393	-1.13925	0.254598	.
9	22178438	9:22178438:G:A	G	A	N	A	G	G	28	27	0.0058548	0.00458115	0.00822669	1.03069	N	ADD	4697	0.502139	0.298786	0.279574	0.901885	-2.30559	0.0211336	.
9	22178440	9:22178440:G:C	G	C	N	C	G	G	8	10	0.00191612	0.0013089	0.00304692	0.99808	N	ADD	4697	0.385714	0.541093	0.133563	1.11389	-1.76062	0.0783024	.
9	22178670	9:22178670:T:C	T	C	N	C	T	T	67	50	0.0124548	0.010962	0.0152346	1.03932	N	ADD	4697	0.649046	0.210837	0.429349	0.981161	-2.05017	0.0403481	.
9	22179131	9:22179131:A:G	A	G	N	G	A	A	58	33	0.00968703	0.00948953	0.0100548	1.0346	N	ADD	4697	0.990211	0.250422	0.606133	1.61766	-0.0392809	0.968666	.
9	22179409	9:22179409:G:T	G	T	N	T	G	G	915	509	0.151586	0.149705	0.155088	1.00674	N	ADD	4697	1.00348	0.0690749	0.87642	1.14896	0.0503025	0.959881	.
9	22179607	9:22179607:G:A	G	A	N	A	G	G	11	6	0.00180967	0.00179974	0.00182815	1.11605	N	ADD	4697	1.32408	0.564481	0.437951	4.00313	0.497297	0.61898	.
9	22179676	9:22179676:T:C	T	C	N	C	T	T	1038	584	0.172663	0.16983	0.17794	1.00294	N	ADD	4697	0.999998	0.0657049	0.879167	1.13744	-2.50928e-05	0.99998	.
9	22179701	9:22179701:G:A	G	A	N	A	G	G	2486	1412	0.414946	0.406741	0.430225	1.04496	N	ADD	4697	0.864293	0.0497399	0.784011	0.952795	-2.93212	0.00336651	.
9	22179709	9:22179709:C:G	C	G	N	G	C	C	47	45	0.00979349	0.00768979	0.0137112	1.03402	N	ADD	4697	0.489777	0.237081	0.307748	0.779475	-3.01081	0.00260554	.
9	22180026	9:22180026:G:C	G	C	N	C	G	G	38	19	0.0060677	0.00621728	0.00578915	0.993895	N	ADD	4697	1.25248	0.322523	0.66564	2.3567	0.698018	0.485166	.
9	22180089	9:22180089:C:G	C	G	N	G	C	C	21	5	0.00276772	0.00343586	0.00152346	1.07436	N	ADD	4697	2.66241	0.54296	0.91856	7.71691	1.80351	0.0713082	.
9	22180264	9:22180264:A:C	A	C	N	A	C	C	2491	1243	0.397488	0.407559	0.378732	1.0239	N	ADD	4697	1.14954	0.0510721	1.04004	1.27056	2.72867	0.00635908	.
9	22180329	9:22180329:T:C	T	C	N	T	C	C	2558	1285	0.409091	0.418521	0.39153	1.02548	N	ADD	4697	1.13571	0.0506618	1.02836	1.25427	2.5119	0.0120082	.
9	22180485	9:22180485:T:C	T	C	N	C	T	T	30	27	0.0060677	0.00490838	0.00822669	1.0292	N	ADD	4697	0.526475	0.295326	0.295118	0.939203	-2.17235	0.029829	.
9	22180487	9:22180487:A:G	A	G	N	G	A	A	30	27	0.0060677	0.00490838	0.00822669	1.0292	N	ADD	4697	0.526475	0.295326	0.295118	0.939203	-2.17235	0.029829	.
9	22180491	9:22180491:C:A	C	A	N	A	C	C	30	27	0.0060677	0.00490838	0.00822669	1.0292	N	ADD	4697	0.526475	0.295326	0.295118	0.939203	-2.17235	0.029829	.
9	22180506	9:22180506:A:G	A	G	N	G	A	A	8	6	0.00149031	0.0013089	0.00182815	0.998507	N	ADD	4697	0.626189	0.622034	0.185025	2.11925	-0.752535	0.451729	.
9	22180557	9:22180557:A:G	A	G	N	G	A	A	10	14	0.00255482	0.00163613	0.00426569	1.08099	N	ADD	4697	0.255192	0.452453	0.105133	0.619435	-3.01852	0.00254011	.
9	22180591	9:22180591:T:G	T	G	N	G	T	T	1048	590	0.174367	0.171466	0.179768	1.00472	N	ADD	4697	1.00288	0.0653838	0.882255	1.14	0.0439788	0.964921	.
9	22180739	9:22180739:C:T	C	T	N	T	C	C	8	9	0.00180967	0.0013089	0.00274223	0.998187	N	ADD	4697	0.416069	0.55416	0.140431	1.23273	-1.5824	0.113558	.
9	22180742	9:22180742:G:A	G	A	N	A	G	G	7	7	0.00149031	0.00114529	0.00213285	1.14158	N	ADD	4697	0.73646	0.58872	0.23229	2.3349	-0.519604	0.60334	.
9	22180957	9:22180957:A:T	A	T	N	T	A	A	6	4	0.00106451	0.000981675	0.00121877	0.998934	N	ADD	4697	0.86337	0.734999	0.20444	3.64611	-0.19988	0.841575	.
9	22181030	9:22181030:A:G	A	G	N	G	A	A	19	13	0.00340643	0.00310864	0.003961	0.996582	N	ADD	4697	0.832162	0.425542	0.361398	1.91615	-0.43175	0.665923	.
9	22181079	9:22181079:A:G	A	G	N	G	A	A	1142	634	0.189057	0.186846	0.193175	1.00016	N	ADD	4697	1.01816	0.0635139	0.898985	1.15313	0.283344	0.776913	.
9	22181187	9:22181187:A:G	A	G	N	A	G	G	2490	1234	0.396423	0.407395	0.37599	1.02212	N	ADD	4697	1.15085	0.0511325	1.0411	1.27216	2.74771	0.00600138	.
9	22181229	9:22181229:G:C	G	C	N	C	G	G	8	7	0.00159676	0.0013089	0.00213285	0.998401	N	ADD	4697	0.830404	0.617878	0.247372	2.78759	-0.300776	0.763585	.
9	22181296	9:22181296:A:T	A	T	N	T	A	A	63	48	0.0118161	0.0103076	0.0146252	1.02451	N	ADD	4697	0.655411	0.219473	0.426283	1.00769	-1.92504	0.0542246	.
9	22181450	9:22181450:G:A	G	A	N	A	G	G	2004	1148	0.335533	0.32788	0.349787	1.03552	N	ADD	4697	0.867829	0.0519648	0.783793	0.960874	-2.72802	0.00637155	.
9	22181540	9:22181540:C:T	C	T	N	T	C	C	1081	598	0.178731	0.176865	0.182206	0.997034	N	ADD	4697	1.02592	0.0651136	0.903003	1.16557	0.393025	0.694301	.
9	22181655	9:22181655:C:T	C	T	N	T	C	C	66	37	0.0109644	0.0107984	0.0112736	1.02818	N	ADD	4697	0.922986	0.231729	0.586066	1.45359	-0.345843	0.729461	.
9	22181673	9:22181673:G:A	G	A	N	A	G	G	1909	1072	0.31733	0.312336	0.32663	1.03835	N	ADD	4697	0.896623	0.0529025	0.808312	0.994582	-2.06266	0.0391448	.
9	22181677	9:22181677:A:T	A	T	N	A	T	T	2582	1299	0.413136	0.422448	0.395795	1.02662	N	ADD	4697	1.12189	0.0504988	1.01617	1.23861	2.27762	0.0227491	.
9	22181690	9:22181690:C:G	C	G	N	G	C	C	142	68	0.0223547	0.023233	0.0207191	1.08429	N	ADD	4697	1.1276	0.166282	0.813981	1.56205	0.722199	0.470172	.
9	22181931	9:22181931:A:G	A	G	N	A	G	G	2528	1265	0.403768	0.413613	0.385436	1.02675	N	ADD	4697	1.12726	0.0507262	1.02058	1.24509	2.36149	0.0182016	.
9	22182184	9:22182184:C:T	C	T	N	T	C	C	1510	824	0.248456	0.247055	0.251066	1.03084	N	ADD	4697	1.02528	0.0572176	0.916512	1.14695	0.436308	0.662614	.
9	22182218	9:22182218:A:G	A	G	N	G	A	A	1916	1079	0.318821	0.313482	0.328763	1.03683	N	ADD	4697	0.892069	0.0528398	0.804306	0.989409	-2.16147	0.0306592	.
9	22182579	9:22182579:G:T	G	T	N	T	G	G	2003	1148	0.335427	0.327716	0.349787	1.03585	N	ADD	4697	0.867551	0.0519478	0.783569	0.960535	-2.73506	0.00623683	.
9	22182692	9:22182692:G:A	G	A	N	A	G	G	59	47	0.0112838	0.00965314	0.0143205	1.02675	N	ADD	4697	0.590947	0.223022	0.381691	0.914924	-2.35864	0.0183418	.
9	22182858	9:22182858:A:G	A	G	N	G	A	A	16	7	0.00244837	0.0026178	0.00213285	1.08472	N	ADD	4697	1.12892	0.494487	0.428307	2.97558	0.245227	0.806281	.
9	22182899	9:22182899:A:T	A	T	N	T	A	A	169	118	0.0305514	0.0276505	0.0359537	1.06193	N	ADD	4697	0.725117	0.137855	0.553434	0.950058	-2.3316	0.0197216	.
9	22182939	9:22182939:A:G	A	G	N	A	G	G	2580	1298	0.412817	0.42212	0.395491	1.02683	N	ADD	4697	1.12167	0.0505123	1.01594	1.2384	2.27311	0.0230198	.
9	22182975	9:22182975:C:T	C	T	N	T	C	C	16	11	0.00287418	0.0026178	0.00335161	1.07141	N	ADD	4697	0.614924	0.441853	0.258652	1.46193	-1.10049	0.271117	.
9	22183011	9:22183011:T:C	T	C	N	C	T	T	41	16	0.0060677	0.00670812	0.00487508	1.0292	N	ADD	4697	1.42635	0.340055	0.732438	2.77768	1.0443	0.296346	.
9	22183014	9:22183014:C:A	C	A	N	A	C	C	63	48	0.0118161	0.0103076	0.0146252	1.02451	N	ADD	4697	0.655411	0.219473	0.426283	1.00769	-1.92504	0.0542246	.
9	22183144	9:22183144:A:T	A	T	N	T	A	A	1083	600	0.179157	0.177192	0.182815	1.00035	N	ADD	4697	1.01795	0.0648702	0.896415	1.15596	0.274258	0.783886	.
9	22183367	9:22183367:A:T	A	T	N	T	A	A	9	9	0.00191612	0.00147251	0.00274223	0.99808	N	ADD	4697	0.428108	0.546625	0.146644	1.2498	-1.55203	0.120654	.
9	22183564	9:22183564:T:G	T	G	N	G	T	T	7	7	0.00149031	0.00114529	0.00213285	0.998507	N	ADD	4697	0.345854	0.63657	0.0993217	1.20432	-1.66791	0.0953345	.
9	22183781	9:22183781:C:T	C	T	N	C	T	T	2583	1300	0.413349	0.422611	0.3961	1.02589	N	ADD	4697	1.12181	0.0505132	1.01607	1.23856	2.27557	0.0228719	.
9	22183841	9:22183841:C:T	C	T	N	T	C	C	7	5	0.00127741	0.00114529	0.00152346	0.998721	N	ADD	4697	0.761849	0.695293	0.195	2.97649	-0.391212	0.695641	.
9	22183842	9:22183842:A:G	A	G	N	G	A	A	11	4	0.00159676	0.00179974	0.00121877	1.13195	N	ADD	4697	1.35566	0.657352	0.373777	4.91689	0.462902	0.643434	.
9	22183916	9:22183916:C:T	C	T	N	T	C	C	2006	1146	0.335533	0.328207	0.349177	1.03552	N	ADD	4697	0.872519	0.0519531	0.788047	0.966045	-2.62489	0.00866766	.
9	22184018	9:22184018:T:C	T	C	N	T	C	C	2551	1270	0.406749	0.417376	0.386959	1.02109	N	ADD	4697	1.14746	0.0508685	1.03858	1.26777	2.70413	0.00684833	.
9	22184388	9:22184388:T:C	T	C	N	C	T	T	1085	601	0.179476	0.17752	0.18312	0.999568	N	ADD	4697	1.02086	0.0648741	0.89897	1.15928	0.318227	0.750312	.
9	22184503	9:22184503:C:T	C	T	N	T	C	C	8	9	0.00180967	0.0013089	0.00274223	0.998187	N	ADD	4697	0.416069	0.55416	0.140431	1.23273	-1.5824	0.113558	.
9	22184536	9:22184536:C:T	C	T	N	T	C	C	5	6	0.00117096	0.000818063	0.00182815	1.18086	N	ADD	4697	0.372717	0.627248	0.10901	1.27437	-1.57344	0.115618	.
9	22184585	9:22184585:G:T	G	T	N	T	G	G	91	53	0.0153289	0.0148887	0.0161487	1.01264	N	ADD	4697	0.948417	0.201929	0.638436	1.4089	-0.262275	0.793109	.
9	22184647	9:22184647:C:T	C	T	N	T	C	C	5	6	0.00117096	0.000818063	0.00182815	1.18086	N	ADD	4697	0.372717	0.627248	0.10901	1.27437	-1.57344	0.115618	.
9	22184674	9:22184674:C:T	C	T	N	T	C	C	384	197	0.061848	0.0628272	0.0600244	1.03681	N	ADD	4697	1.05862	0.105117	0.861519	1.30082	0.541936	0.587863	.
9	22184997	9:22184997:G:A	G	A	N	A	G	G	2440	1375	0.40611	0.399215	0.418952	1.03385	N	ADD	4697	0.884827	0.0501155	0.802047	0.976151	-2.44162	0.0146215	.
9	22185092	9:22185092:A:G	A	G	N	A	G	G	2583	1300	0.413349	0.422611	0.3961	1.02589	N	ADD	4697	1.12181	0.0505132	1.01607	1.23856	2.27557	0.0228719	.
9	22185165	9:22185165:C:T	C	T	N	T	C	C	8	9	0.00180967	0.0013089	0.00274223	0.998187	N	ADD	4697	0.416069	0.55416	0.140431	1.23273	-1.5824	0.113558	.
9	22185252	9:22185252:G:A	G	A	N	A	G	G	2014	1150	0.336811	0.329516	0.350396	1.03352	N	ADD	4697	0.873288	0.0519429	0.788758	0.966877	-2.60844	0.00909554	.
9	22185656	9:22185656:C:T	C	T	N	T	C	C	416	221	0.0678092	0.0680628	0.067337	1.02493	N	ADD	4697	0.993552	0.100112	0.816535	1.20894	-0.064619	0.948477	.
9	22186598	9:22186598:A:T	A	T	N	T	A	A	63	47	0.0117096	0.0103076	0.0143205	1.02495	N	ADD	4697	0.670317	0.220902	0.434759	1.0335	-1.81078	0.0701749	.
9	22187074	9:22187074:G:T	G	T	N	T	G	G	1909	1072	0.31733	0.312336	0.32663	1.03835	N	ADD	4697	0.896364	0.0528965	0.808088	0.994283	-2.06836	0.0386065	.
9	22187333	9:22187333:T:TA	T	TA	N	TA	T	T	1515	833	0.249947	0.247873	0.253809	1.03357	N	ADD	4697	1.01334	0.0569983	0.90623	1.13311	0.2325	0.81615	.
9	22187385	9:22187385:A:T	A	T	N	T	A	A	2011	1149	0.336385	0.329025	0.350091	1.03482	N	ADD	4697	0.873687	0.051923	0.789149	0.967282	-2.60063	0.00930517	.
9	22187434	9:22187434:C:T	C	T	N	C	T	T	2582	1299	0.413136	0.422448	0.395795	1.02486	N	ADD	4697	1.12311	0.0505468	1.01718	1.24008	2.297	0.0216188	.
9	22187459	9:22187459:G:T	G	T	N	T	G	G	1908	1072	0.317224	0.312173	0.32663	1.03867	N	ADD	4697	0.894908	0.0529005	0.80677	0.992676	-2.09893	0.0358233	.
9	22188013	9:22188013:A:G	A	G	N	G	A	A	16	9	0.00266127	0.0026178	0.00274223	1.07755	N	ADD	4697	0.775593	0.441208	0.326645	1.84158	-0.575981	0.564628	.
9	22188039	9:22188039:G:A	G	A	N	A	G	G	2437	1377	0.406004	0.398724	0.419561	1.03244	N	ADD	4697	0.882509	0.0501333	0.799919	0.973628	-2.49307	0.0126644	.
9	22188083	9:22188083:A:G	A	G	N	A	G	G	2552	1272	0.407068	0.417539	0.387569	1.02089	N	ADD	4697	1.14555	0.0508685	1.03685	1.26565	2.6713	0.00755571	.
9	22188226	9:22188226:C:G	C	G	N	G	C	C	1080	599	0.178731	0.176702	0.182511	0.999935	N	ADD	4697	1.01636	0.0649015	0.894963	1.15423	0.250092	0.802516	.
9	22188374	9:22188374:C:A	C	A	N	C	A	A	218	108	0.034703	0.0356675	0.0329068	1.0276	N	ADD	4697	1.02771	0.13439	0.789725	1.3374	0.203356	0.838857	.
9	22188459	9:22188459:C:T	C	T	N	T	C	C	413	219	0.067277	0.067572	0.0667276	1.02965	N	ADD	4697	1.01638	0.100723	0.834294	1.2382	0.16128	0.871873	.
9	22188474	9:22188474:A:C	A	C	N	C	A	A	1080	602	0.17905	0.176702	0.183425	1.00061	N	ADD	4697	1.00798	0.0648009	0.887759	1.14449	0.122719	0.90233	.
9	22188567	9:22188567:A:C	A	C	N	C	A	A	412	217	0.0669576	0.0674084	0.0661182	1.03047	N	ADD	4697	1.02621	0.101037	0.841846	1.25094	0.256048	0.797914	.
9	22188715	9:22188715:A:G	A	G	N	G	A	A	176	119	0.031403	0.0287958	0.0362584	1.05857	N	ADD	4697	0.741695	0.13642	0.567681	0.969051	-2.19042	0.0284941	.
9	22189423	9:22189423:A:G	A	G	N	G	A	A	11	2	0.00138386	0.00179974	0.000609385	0.998614	N	ADD	4697	3.81939	0.849993	0.721902	20.2073	1.57659	0.11489	.
9	22189428	9:22189428:A:T	A	T	N	T	A	A	36	17	0.0056419	0.00589005	0.00517977	0.994326	N	ADD	4697	1.34655	0.339924	0.691636	2.62159	0.875321	0.381399	.
9	22189626	9:22189626:C:T	C	T	N	T	C	C	915	506	0.151267	0.149705	0.154174	1.03735	N	ADD	4697	0.933827	0.068988	0.815725	1.06903	-0.992406	0.320999	.
9	22189645	9:22189645:AAAAT:A	AAAAT	A	N	A	AAAAT	AAAAT	1676	909	0.275176	0.274215	0.276965	1.03665	N	ADD	4697	0.943142	0.0552524	0.846343	1.05101	-1.05947	0.289386	.
9	22189716	9:22189716:C:T	C	T	N	T	C	C	2040	1175	0.34224	0.33377	0.358013	1.02918	N	ADD	4697	0.861576	0.0518066	0.778387	0.953655	-2.87593	0.00402837	.
9	22190001	9:22190001:C:G	C	G	N	G	C	C	417	221	0.0679157	0.0682264	0.067337	1.02467	N	ADD	4697	1.01131	0.100534	0.830443	1.23157	0.111878	0.91092	.
9	22190148	9:22190148:C:T	C	T	N	T	C	C	21	16	0.00393868	0.00343586	0.00487508	0.996046	N	ADD	4697	0.808785	0.384302	0.380815	1.71772	-0.552228	0.580792	.
9	22190548	9:22190548:C:T	C	T	N	T	C	C	883	499	0.147115	0.14447	0.152041	1.03622	N	ADD	4697	0.907817	0.0692292	0.792629	1.03974	-1.39699	0.162415	.
9	22190974	9:22190974:G:A	G	A	N	A	G	G	417	221	0.0679157	0.0682264	0.067337	1.02467	N	ADD	4697	1.00349	0.100445	0.824161	1.22183	0.0346484	0.97236	.
9	22190987	9:22190987:A:G	A	G	N	G	A	A	16	15	0.00329998	0.0026178	0.00457038	0.996689	N	ADD	4697	0.381797	0.401499	0.173811	0.838668	-2.39817	0.0164771	.
9	22191189	9:22191189:T:C	T	C	N	T	C	C	2580	1290	0.411965	0.42212	0.393053	1.0315	N	ADD	4697	1.1412	0.0505243	1.03361	1.26	2.61424	0.0089426	.
9	22191308	9:22191308:G:C	G	C	N	C	G	G	13	5	0.00191612	0.00212696	0.00152346	0.99808	N	ADD	4697	0.975472	0.610395	0.29488	3.22689	-0.0406853	0.967547	.
9	22191500	9:22191500:G:A	G	A	N	A	G	G	2045	1178	0.343091	0.334588	0.358927	1.03316	N	ADD	4697	0.860387	0.051701	0.777474	0.952142	-2.90852	0.00363149	.
9	22191862	9:22191862:G:T	G	T	N	T	G	G	41	14	0.0058548	0.00670812	0.00426569	1.03069	N	ADD	4697	2.41551	0.347095	1.22338	4.76931	2.54083	0.011059	.
9	22191879	9:22191879:A:ATC	A	ATC	N	A	ATC	ATC	2595	1296	0.414201	0.424575	0.394881	1.02647	N	ADD	4697	1.14188	0.050596	1.03408	1.26092	2.6223	0.00873388	.
9	22192073	9:22192073:C:G	C	G	N	G	C	C	8	8	0.00170321	0.0013089	0.00243754	0.998294	N	ADD	4697	0.430974	0.566271	0.14205	1.30756	-1.4864	0.137172	.
9	22192105	9:22192105:G:C	G	C	N	C	G	G	7	5	0.00127741	0.00114529	0.00152346	0.998721	N	ADD	4697	0.772574	0.667375	0.208867	2.85766	-0.38663	0.69903	.
9	22192264	9:22192264:T:C	T	C	N	C	T	T	17	9	0.00276772	0.00278141	0.00274223	1.1515	N	ADD	4697	1.08788	0.481073	0.423732	2.793	0.175092	0.861007	.
9	22192515	9:22192515:C:T	C	T	N	T	C	C	44	30	0.00787737	0.00719895	0.00914077	1.0193	N	ADD	4697	0.853559	0.273748	0.499136	1.45965	-0.57842	0.56298	.
9	22192593	9:22192593:C:T	C	T	N	T	C	C	413	221	0.0674899	0.067572	0.067337	1.02911	N	ADD	4697	0.988177	0.100158	0.812046	1.20251	-0.118749	0.905474	.
9	22192721	9:22192721:C:T	C	T	N	T	C	C	11	10	0.00223547	0.00179974	0.00304692	0.99776	N	ADD	4697	0.556705	0.49445	0.211227	1.46724	-1.18459	0.236179	.
9	22192840	9:22192840:C:T	C	T	N	T	C	C	136	73	0.0222482	0.0222513	0.0222425	1.00661	N	ADD	4697	1.13648	0.169996	0.814447	1.58586	0.752606	0.451687	.
9	22192936	9:22192936:C:T	C	T	N	T	C	C	413	221	0.0674899	0.067572	0.067337	1.02911	N	ADD	4697	0.988177	0.100158	0.812046	1.20251	-0.118749	0.905474	.
9	22193242	9:22193242:T:A	T	A	N	A	T	T	1899	1060	0.314988	0.3107	0.322974	1.04339	N	ADD	4697	0.902555	0.0528393	0.813761	1.00104	-1.94034	0.0523384	.
9	22193243	9:22193243:TG:T	TG	T	N	T	TG	TG	58	44	0.010858	0.00948953	0.0134065	1.02867	N	ADD	4697	0.64207	0.227661	0.410958	1.00315	-1.94614	0.0516385	.
9	22193244	9:22193244:G:T	G	T	N	T	G	G	1980	1114	0.329359	0.323953	0.339427	1.04384	N	ADD	4697	0.900577	0.0521998	0.812996	0.997593	-2.00613	0.0448427	.
9	22193713	9:22193713:G:C	G	C	N	C	G	G	58	42	0.0106451	0.00948953	0.0127971	1.02967	N	ADD	4697	0.673175	0.230632	0.428365	1.05789	-1.71593	0.086174	.
9	22193922	9:22193922:G:A	G	A	N	A	G	G	1950	1095	0.324143	0.319045	0.333638	1.04324	N	ADD	4697	0.902002	0.0523477	0.814046	0.999461	-1.97027	0.0488078	.
9	22194265	9:22194265:C:A	C	A	N	A	C	C	5	13	0.00191612	0.000818063	0.003961	1.1094	N	ADD	4697	0.217638	0.556315	0.0731474	0.647548	-2.74111	0.00612324	.
9	22194337	9:22194337:A:G	A	G	N	G	A	A	13	5	0.00191612	0.00212696	0.00152346	0.99808	N	ADD	4697	0.975472	0.610395	0.29488	3.22689	-0.0406853	0.967547	.
9	22194535	9:22194535:C:T	C	T	N	C	T	T	3002	1516	0.480945	0.491165	0.461913	1.00985	N	ADD	4697	1.13518	0.0500508	1.02911	1.25218	2.53319	0.0113029	.
9	22194772	9:22194772:GT:G	GT	G	N	GT	G	G	2584	1291	0.412497	0.422775	0.393358	1.03144	N	ADD	4697	1.14264	0.0505173	1.03492	1.26156	2.6395	0.00830278	.
9	22194883	9:22194883:C:T	C	T	N	T	C	C	389	201	0.062806	0.0636453	0.0612431	1.03788	N	ADD	4697	1.03302	0.103748	0.842947	1.26596	0.313175	0.754147	.
9	22194949	9:22194949:C:A	C	A	N	A	C	C	12	10	0.00234192	0.00196335	0.00304692	0.997653	N	ADD	4697	0.601741	0.479512	0.235097	1.54018	-1.05926	0.28948	.
9	22195062	9:22195062:T:C	T	C	N	C	T	T	145	79	0.023845	0.0237238	0.0240707	1.02131	N	ADD	4697	1.08753	0.163865	0.788785	1.49942	0.512056	0.608612	.
9	22195321	9:22195321:A:G	A	G	N	A	G	G	2580	1289	0.411859	0.42212	0.392748	1.03099	N	ADD	4697	1.14186	0.0505446	1.03416	1.26077	2.62454	0.00867674	.
9	22195341	9:22195341:G:A	G	A	N	A	G	G	13	5	0.00191612	0.00212696	0.00152346	0.99808	N	ADD	4697	0.975472	0.610395	0.29488	3.22689	-0.0406853	0.967547	.
9	22195356	9:22195356:T:C	T	C	N	T	C	C	2741	1411	0.441984	0.448462	0.429921	1.03232	N	ADD	4697	1.07699	0.0496218	0.97718	1.187	1.49475	0.13498	.
9	22195740	9:22195740:T:C	T	C	N	C	T	T	4	11	0.00159676	0.00065445	0.00335161	1.13195	N	ADD	4697	0.208896	0.616645	0.0623795	0.699552	-2.53941	0.0111038	.
9	22195772	9:22195772:C:T	C	T	N	C	T	T	2581	1291	0.412178	0.422284	0.393358	1.03078	N	ADD	4697	1.13942	0.0505293	1.03198	1.25804	2.583	0.00979462	.
9	22195820	9:22195820:C:T	C	T	N	C	T	T	2689	1472	0.442942	0.439954	0.448507	1.04785	N	ADD	4697	0.933535	0.0491449	0.84781	1.02793	-1.39947	0.161673	.
9	22196723	9:22196723:T:G	T	G	N	G	T	T	141	74	0.0228869	0.0230694	0.0225472	1.01466	N	ADD	4697	1.15866	0.168347	0.833027	1.61158	0.87477	0.381699	.
9	22196863	9:22196863:A:G	A	G	N	G	A	A	2571	1438	0.426762	0.420648	0.438147	1.04835	N	ADD	4697	0.898982	0.0494461	0.815948	0.990467	-2.15369	0.0312642	.
9	22196972	9:22196972:C:G	C	G	N	G	C	C	1920	1075	0.318821	0.314136	0.327544	1.04467	N	ADD	4697	0.902122	0.0526807	0.813624	1.00025	-1.95527	0.0505512	.
9	22197083	9:22197083:TA:T	TA	T	N	T	TA	TA	53	29	0.00872898	0.00867147	0.00883608	1.0158	N	ADD	4697	0.924059	0.262752	0.552134	1.54652	-0.300586	0.763731	.
9	22197150	9:22197150:A:G	A	G	N	G	A	A	415	226	0.068235	0.0678992	0.0688605	1.02723	N	ADD	4697	0.981414	0.0999163	0.806869	1.19372	-0.187771	0.851056	.
9	22197350	9:22197350:C:T	C	T	N	T	C	C	40	15	0.0058548	0.0065445	0.00457038	1.03069	N	ADD	4697	2.09904	0.340398	1.07714	4.09042	2.17827	0.029386	.
9	22197708	9:22197708:G:T	G	T	N	T	G	G	12	10	0.00234192	0.00196335	0.00304692	0.997653	N	ADD	4697	0.601741	0.479512	0.235097	1.54018	-1.05926	0.28948	.
9	22197751	9:22197751:C:T	C	T	N	T	C	C	15	12	0.00287418	0.00245419	0.00365631	1.07141	N	ADD	4697	0.506025	0.429939	0.217875	1.17527	-1.58434	0.113116	.
9	22197790	9:22197790:T:G	T	G	N	G	T	T	426	240	0.0708963	0.069699	0.0731261	1.03682	N	ADD	4697	0.932669	0.096941	0.771278	1.12783	-0.719049	0.472111	.
9	22197823	9:22197823:G:T	G	T	N	T	G	G	23	12	0.00372578	0.00376309	0.00365631	1.16833	N	ADD	4697	1.15922	0.377429	0.553221	2.42904	0.391462	0.695455	.
9	22197835	9:22197835:G:A	G	A	N	A	G	G	15	9	0.00255482	0.00245419	0.00274223	1.16453	N	ADD	4697	1.36513	0.447691	0.567672	3.28283	0.695228	0.486912	.
9	22198149	9:22198149:G:A	G	A	N	A	G	G	921	508	0.152118	0.150687	0.154784	1.04178	N	ADD	4697	0.931893	0.0686618	0.814556	1.06613	-1.02732	0.30427	.
9	22198158	9:22198158:C:T	C	T	N	T	C	C	32	16	0.00510964	0.0052356	0.00487508	0.994864	N	ADD	4697	1.19998	0.351094	0.603007	2.38796	0.519252	0.603585	.
9	22198198	9:22198198:G:A	G	A	N	A	G	G	60	49	0.0116032	0.00981675	0.0149299	1.02539	N	ADD	4697	0.57509	0.222048	0.372159	0.888675	-2.49149	0.012721	.
9	22198227	9:22198227:A:C	A	C	N	C	A	A	7	4	0.00117096	0.00114529	0.00121877	1.18086	N	ADD	4697	1.36374	0.644693	0.38545	4.82499	0.481208	0.630368	.
9	22198464	9:22198464:C:T	C	T	N	C	T	T	2282	1250	0.375985	0.373364	0.380865	1.05355	N	ADD	4697	0.93925	0.0502204	0.851204	1.0364	-1.24798	0.212039	.
9	22199118	9:22199118:C:G	C	G	N	G	C	C	12	10	0.00234192	0.00196335	0.00304692	0.997653	N	ADD	4697	0.601741	0.479512	0.235097	1.54018	-1.05926	0.28948	.
9	22199174	9:22199174:C:T	C	T	N	T	C	C	53	29	0.00872898	0.00867147	0.00883608	1.0158	N	ADD	4697	0.924059	0.262752	0.552134	1.54652	-0.300586	0.763731	.
9	22199181	9:22199181:G:T	G	T	N	T	G	G	53	29	0.00872898	0.00867147	0.00883608	1.0158	N	ADD	4697	0.924059	0.262752	0.552134	1.54652	-0.300586	0.763731	.
9	22199197	9:22199197:C:T	C	T	N	T	C	C	53	29	0.00872898	0.00867147	0.00883608	1.0158	N	ADD	4697	0.924059	0.262752	0.552134	1.54652	-0.300586	0.763731	.
9	22199468	9:22199468:AAGAC:A	AAGAC	A	N	A	AAGAC	AAGAC	59	44	0.0109644	0.00965314	0.0134065	1.02818	N	ADD	4697	0.646187	0.226712	0.414363	1.00771	-1.92608	0.0540947	.
9	22199474	9:22199474:G:C	G	C	N	C	G	G	40	16	0.00596125	0.0065445	0.00487508	1.02993	N	ADD	4697	2.06658	0.337309	1.06693	4.00287	2.15202	0.0313957	.
9	22199481	9:22199481:A:G	A	G	N	G	A	A	32	16	0.00510964	0.0052356	0.00487508	0.994864	N	ADD	4697	1.19998	0.351094	0.603007	2.38796	0.519252	0.603585	.
9	22199752	9:22199752:T:C	T	C	N	C	T	T	6	5	0.00117096	0.000981675	0.00152346	0.998828	N	ADD	4697	0.645887	0.736022	0.152635	2.73313	-0.59391	0.552572	.
9	22200038	9:22200038:G:T	G	T	N	T	G	G	69	37	0.0112838	0.0112893	0.0112736	1.00767	N	ADD	4697	0.891669	0.232717	0.565086	1.407	-0.4927	0.622225	.
9	22200273	9:22200273:G:T	G	T	N	T	G	G	31	16	0.00500319	0.00507199	0.00487508	0.994972	N	ADD	4697	1.14076	0.354082	0.569903	2.28345	0.371942	0.709936	.
9	22200412	9:22200412:G:C	G	C	N	C	G	G	5	6	0.00117096	0.000818063	0.00182815	1.18086	N	ADD	4697	0.372717	0.627248	0.10901	1.27437	-1.57344	0.115618	.
9	22200519	9:22200519:C:G	C	G	N	G	C	C	895	503	0.148818	0.146433	0.15326	1.00668	N	ADD	4697	0.992645	0.0694264	0.866359	1.13734	-0.106337	0.915315	.
9	22200567	9:22200567:T:A	T	A	N	A	T	T	412	223	0.0675963	0.0674084	0.0679464	1.02546	N	ADD	4697	0.998085	0.100303	0.819953	1.21491	-0.0191147	0.98475	.
9	22200666	9:22200666:G:A	G	A	N	A	G	G	12	7	0.00202257	0.00196335	0.00213285	1.20893	N	ADD	4697	1.39592	0.48969	0.534607	3.64489	0.681148	0.495778	.
9	22200680	9:22200680:G:A	G	A	N	A	G	G	50	28	0.00830317	0.00818063	0.00853138	1.01748	N	ADD	4697	0.942699	0.271107	0.554123	1.60376	-0.217655	0.827698	.
9	22200807	9:22200807:G:A	G	A	N	A	G	G	911	515	0.151799	0.149051	0.156917	1.01119	N	ADD	4697	0.98212	0.0687014	0.858392	1.12368	-0.262614	0.792848	.
9	22200956	9:22200956:G:A	G	A	N	A	G	G	31	16	0.00500319	0.00507199	0.00487508	0.994972	N	ADD	4697	1.14076	0.354082	0.569903	2.28345	0.371942	0.709936	.
9	22201036	9:22201036:T:A	T	A	N	T	A	A	2251	1227	0.370236	0.368292	0.373857	1.05037	N	ADD	4697	0.947159	0.0505044	0.857894	1.04571	-1.07492	0.282413	.
9	22201586	9:22201586:C:T	C	T	N	T	C	C	961	537	0.159463	0.157232	0.16362	1.05172	N	ADD	4697	0.921575	0.0661954	0.809441	1.04924	-1.23379	0.217281	.
9	22201893	9:22201893:A:AT	A	AT	N	AT	A	A	914	515	0.152118	0.149542	0.156917	1.01207	N	ADD	4697	0.987529	0.0686491	0.863208	1.12975	-0.182807	0.854949	.
9	22201915	9:22201915:G:A	G	A	N	A	G	G	60	41	0.0107515	0.00981675	0.0124924	1.02917	N	ADD	4697	0.7037	0.232287	0.446339	1.10946	-1.5128	0.130331	.
9	22202151	9:22202151:G:A	G	A	N	G	A	A	2253	1227	0.370449	0.368619	0.373857	1.05059	N	ADD	4697	0.94866	0.0505023	0.859257	1.04737	-1.04361	0.296664	.
9	22202191	9:22202191:T:G	T	G	N	G	T	T	11	9	0.00212902	0.00179974	0.00274223	0.997866	N	ADD	4697	0.538326	0.49989	0.202087	1.43401	-1.23886	0.215399	.
9	22202225	9:22202225:G:A	G	A	N	A	G	G	125	74	0.0211837	0.0204516	0.0225472	1.0297	N	ADD	4697	0.92295	0.169955	0.661473	1.28779	-0.471772	0.637089	.
9	22202265	9:22202265:G:T	G	T	N	T	G	G	11	9	0.00212902	0.00179974	0.00274223	0.997866	N	ADD	4697	0.538326	0.49989	0.202087	1.43401	-1.23886	0.215399	.
9	22202467	9:22202467:A:C	A	C	N	C	A	A	7	5	0.00127741	0.00114529	0.00152346	0.998721	N	ADD	4697	0.745003	0.658882	0.204794	2.71019	-0.446767	0.655044	.
9	22202516	9:22202516:C:CGT	C	CGT	N	CGT	C	C	478	269	0.0795188	0.0782068	0.0819622	1.02414	N	ADD	4697	0.932304	0.0929085	0.777095	1.11851	-0.754464	0.450571	.
9	22202670	9:22202670:C:T	C	T	N	T	C	C	14	9	0.00244837	0.00229058	0.00274223	1.17189	N	ADD	4697	1.35204	0.449116	0.560663	3.26046	0.671578	0.501853	.
9	22202865	9:22202865:G:A	G	A	N	G	A	A	2671	1452	0.438897	0.437009	0.442413	1.046	N	ADD	4697	0.953149	0.0491883	0.865549	1.04962	-0.975513	0.329306	.
9	22202907	9:22202907:G:C	G	C	N	C	G	G	2424	1238	0.389823	0.396597	0.377209	1.02975	N	ADD	4697	1.09378	0.0509285	0.989874	1.2086	1.76013	0.0783857	.
9	22203026	9:22203026:G:A	G	A	N	G	A	A	2656	1447	0.436768	0.434555	0.44089	1.0493	N	ADD	4697	0.94987	0.0491419	0.86265	1.04591	-1.04657	0.295299	.
9	22203122	9:22203122:C:A	C	A	N	A	C	C	60	41	0.0107515	0.00981675	0.0124924	1.02917	N	ADD	4697	0.7037	0.232287	0.446339	1.10946	-1.5128	0.130331	.
9	22203525	9:22203525:G:A	G	A	N	A	G	G	14	9	0.00244837	0.00229058	0.00274223	1.17189	N	ADD	4697	1.35204	0.449116	0.560663	3.26046	0.671578	0.501853	.
9	22203631	9:22203631:AG:A	AG	A	N	A	AG	AG	60	41	0.0107515	0.00981675	0.0124924	1.02917	N	ADD	4697	0.7037	0.232287	0.446339	1.10946	-1.5128	0.130331	.
9	22203732	9:22203732:A:G	A	G	N	G	A	A	5	6	0.00117096	0.000818063	0.00182815	1.18086	N	ADD	4697	0.372717	0.627248	0.10901	1.27437	-1.57344	0.115618	.
9	22203800	9:22203800:G:T	G	T	N	T	G	G	2284	1266	0.377901	0.373691	0.38574	1.04186	N	ADD	4697	0.911645	0.0506169	0.825545	1.00673	-1.82754	0.0676187	.
9	22204173	9:22204173:G:A	G	A	N	A	G	G	64	43	0.0113902	0.0104712	0.0131018	1.02629	N	ADD	4697	0.731663	0.225827	0.469988	1.13903	-1.38352	0.166507	.
9	22204445	9:22204445:G:A	G	A	N	A	G	G	69	48	0.0124548	0.0112893	0.0146252	1.02201	N	ADD	4697	0.694872	0.216069	0.454974	1.06126	-1.68478	0.0920317	.
9	22204469	9:22204469:C:G	C	G	N	G	C	C	51	28	0.00840962	0.00834424	0.00853138	1.01705	N	ADD	4697	0.950416	0.270333	0.559507	1.61444	-0.18812	0.850782	.
9	22204668	9:22204668:AT:A	AT	A	N	A	AT	AT	1886	1060	0.313604	0.308573	0.322974	1.0505	N	ADD	4697	0.891711	0.0527534	0.804119	0.988844	-2.17262	0.0298087	.
9	22204797	9:22204797:C:T	C	T	N	T	C	C	344	178	0.0555674	0.0562827	0.0542352	1.03041	N	ADD	4697	1.04479	0.110086	0.842021	1.29638	0.397996	0.690633	.
9	22205082	9:22205082:G:GT	G	GT	N	GT	G	G	79	35	0.0121354	0.0129254	0.0106642	1.05875	N	ADD	4697	1.05289	0.224806	0.677687	1.63583	0.229272	0.818657	.
9	22205243	9:22205243:T:A	T	A	N	A	T	T	963	539	0.159889	0.157559	0.164229	0.991953	N	ADD	4697	0.968048	0.0678861	0.847446	1.10581	-0.47835	0.632401	.
9	22205246	9:22205246:A:G	A	G	N	G	A	A	2291	1156	0.366936	0.374836	0.352224	1.03353	N	ADD	4697	1.10699	0.0515817	1.00054	1.22475	1.97049	0.048782	.
9	22206559	9:22206559:T:C	T	C	N	C	T	T	2192	1160	0.356824	0.358639	0.353443	1.04264	N	ADD	4697	1.01115	0.051481	0.914106	1.11851	0.215468	0.829402	.
9	22206987	9:22206987:C:T	C	T	N	C	T	T	2524	1426	0.420481	0.412958	0.434491	1.05028	N	ADD	4697	0.876015	0.0496379	0.794804	0.965525	-2.66675	0.00765896	.
9	22207037	9:22207037:T:C	T	C	N	T	C	C	143	90	0.0248031	0.0233966	0.0274223	1.05378	N	ADD	4697	0.694752	0.152393	0.515362	0.936583	-2.38989	0.0168536	.
9	22207255	9:22207255:A:T	A	T	N	T	A	A	1156	673	0.194699	0.189136	0.205058	0.978203	N	ADD	4697	0.90624	0.0634894	0.800205	1.02633	-1.55067	0.120981	.
9	22207467	9:22207467:A:G	A	G	N	G	A	A	22	15	0.00393868	0.00359948	0.00457038	0.996046	N	ADD	4697	0.822804	0.382997	0.388409	1.74303	-0.509241	0.610583	.
9	22207653	9:22207653:T:C	T	C	N	C	T	T	27	17	0.00468384	0.00441754	0.00517977	0.995294	N	ADD	4697	1.01267	0.358773	0.501279	2.04576	0.0350897	0.972008	.
9	22208058	9:22208058:G:T	G	T	N	T	G	G	13	8	0.00223547	0.00212696	0.00243754	0.99776	N	ADD	4697	1.14313	0.525621	0.408023	3.20261	0.254491	0.799116	.
9	22208669	9:22208669:C:T	C	T	N	T	C	C	409	184	0.0631254	0.0669175	0.0560634	1.04782	N	ADD	4697	1.007	0.101346	0.825589	1.22827	0.0688347	0.945121	.
9	22209110	9:22209110:T:C	T	C	N	C	T	T	410	183	0.0631254	0.0670812	0.0557587	1.04782	N	ADD	4697	1.0123	0.101483	0.829713	1.23508	0.120492	0.904093	.
9	22209120	9:22209120:T:G	T	G	N	G	T	T	126	107	0.0248031	0.0206152	0.0326021	1.02738	N	ADD	4697	0.688776	0.156029	0.507301	0.93517	-2.38954	0.0168694	.
9	22209210	9:22209210:T:A	T	A	N	A	T	T	48	30	0.00830317	0.0078534	0.00914077	1.04334	N	ADD	4697	0.750924	0.2627	0.44873	1.25663	-1.09041	0.275532	.
9	22209278	9:22209278:C:G	C	G	N	G	C	C	25	17	0.00447094	0.00409031	0.00517977	0.995509	N	ADD	4697	0.91782	0.362503	0.451019	1.86776	-0.236561	0.812998	.
9	22209286	9:22209286:CCCCACATCA:C	CCCCACATCA	C	N	C	CCCCACATCA	CCCCACATCA	411	184	0.0633383	0.0672448	0.0560634	1.04722	N	ADD	4697	1.00993	0.101298	0.828065	1.23173	0.0975087	0.922322	.
9	22209871	9:22209871:G:A	G	A	N	A	G	G	12	9	0.00223547	0.00196335	0.00274223	0.99776	N	ADD	4697	0.750862	0.49597	0.284047	1.98486	-0.577722	0.563452	.
9	22210051	9:22210051:A:G	A	G	N	G	A	A	212	154	0.038961	0.0346859	0.0469226	1.02769	N	ADD	4697	0.800312	0.128224	0.622464	1.02897	-1.73722	0.0823486	.
9	22210865	9:22210865:C:G	C	G	N	G	C	C	47	21	0.00723866	0.00768979	0.00639854	0.992709	N	ADD	4697	1.28084	0.299718	0.711828	2.30471	0.825834	0.408899	.
9	22210987	9:22210987:T:C	T	C	N	C	T	T	18	24	0.00447094	0.00294503	0.00731261	1.04334	N	ADD	4697	0.480831	0.356877	0.238901	0.967758	-2.0518	0.0401895	.
9	22211203	9:22211203:T:G	T	G	N	G	T	T	253	170	0.0450287	0.041394	0.0517977	1.04692	N	ADD	4697	0.899351	0.117413	0.714475	1.13207	-0.903491	0.366265	.
9	22213112	9:22213112:A:G	A	G	N	G	A	A	4	9	0.00138386	0.00065445	0.00274223	0.998614	N	ADD	4697	0.292249	0.687914	0.0758927	1.1254	-1.78823	0.0737393	.
9	22213270	9:22213270:G:C	G	C	N	C	G	G	15	21	0.00383223	0.00245419	0.00639854	1.05192	N	ADD	4697	0.469669	0.396456	0.215938	1.02154	-1.90621	0.0566235	.
9	22213318	9:22213318:A:G	A	G	N	G	A	A	18	6	0.00255482	0.00294503	0.00182815	1.08099	N	ADD	4697	1.80941	0.519042	0.654224	5.00433	1.14249	0.253252	.
9	22213536	9:22213536:T:C	T	C	N	C	T	T	45	18	0.00670641	0.00736257	0.00548446	0.993248	N	ADD	4697	1.34834	0.313765	0.728992	2.49388	0.952544	0.340821	.
9	22213862	9:22213862:A:G	A	G	N	G	A	A	9	9	0.00191612	0.00147251	0.00274223	0.99808	N	ADD	4697	0.752923	0.557074	0.252678	2.24354	-0.509434	0.610448	.
9	22213863	9:22213863:C:T	C	T	N	T	C	C	939	532	0.156589	0.153632	0.162096	1.05615	N	ADD	4697	0.89787	0.0675195	0.786576	1.02491	-1.59554	0.110592	.
9	22213996	9:22213996:T:C	T	C	N	C	T	T	4	9	0.00138386	0.00065445	0.00274223	0.998614	N	ADD	4697	0.292249	0.687914	0.0758927	1.1254	-1.78823	0.0737393	.
9	22214059	9:22214059:T:G	T	G	N	G	T	T	31	31	0.00659996	0.00507199	0.00944546	1.0583	N	ADD	4697	0.683348	0.286483	0.389751	1.19811	-1.32905	0.183831	.
9	22214069	9:22214069:T:C	T	C	N	C	T	T	4	9	0.00138386	0.00065445	0.00274223	0.998614	N	ADD	4697	0.292249	0.687914	0.0758927	1.1254	-1.78823	0.0737393	.
9	22214104	9:22214104:G:C	G	C	N	C	G	G	9	5	0.00149031	0.00147251	0.00152346	0.998507	N	ADD	4697	1.24303	0.591525	0.38992	3.96268	0.367784	0.713034	.
9	22214255	9:22214255:G:A	G	A	N	A	G	G	153	73	0.0240579	0.0250327	0.0222425	1.07509	N	ADD	4697	0.992836	0.159318	0.72655	1.35672	-0.0451295	0.964004	.
9	22214256	9:22214256:C:A	C	A	N	A	C	C	153	73	0.0240579	0.0250327	0.0222425	1.07509	N	ADD	4697	0.992836	0.159318	0.72655	1.35672	-0.0451295	0.964004	.
9	22214283	9:22214283:C:T	C	T	N	T	C	C	939	530	0.156376	0.153632	0.161487	1.05833	N	ADD	4697	0.902068	0.0674362	0.790382	1.02953	-1.52834	0.126427	.
9	22214341	9:22214341:G:A	G	A	N	A	G	G	275	181	0.0485416	0.0449935	0.0551493	1.03196	N	ADD	4697	0.901841	0.114713	0.720255	1.12921	-0.900662	0.367768	.
9	22214717	9:22214717:T:C	T	C	N	C	T	T	45	18	0.00670641	0.00736257	0.00548446	0.993248	N	ADD	4697	1.34834	0.313765	0.728992	2.49388	0.952544	0.340821	.
9	22214735	9:22214735:A:G	A	G	N	G	A	A	3	7	0.00106451	0.000490838	0.00213285	0.998934	N	ADD	4697	0.353475	0.732395	0.0841284	1.48516	-1.41992	0.155631	.
9	22214779	9:22214779:G:T	G	T	N	T	G	G	71	29	0.0106451	0.0116165	0.00883608	1.02967	N	ADD	4697	1.16098	0.250245	0.710915	1.89599	0.59649	0.550848	.
9	22214943	9:22214943:T:C	T	C	N	C	T	T	116	59	0.0186289	0.0189791	0.0179768	1.06254	N	ADD	4697	1.18158	0.183135	0.825234	1.69179	0.911074	0.362257	.
9	22215167	9:22215167:A:C	A	C	N	C	A	A	9	11	0.00212902	0.00147251	0.00335161	1.09808	N	ADD	4697	0.583066	0.508612	0.215172	1.57997	-1.06064	0.288853	.
9	22215203	9:22215203:C:CT	C	CT	N	CT	C	C	4	9	0.00138386	0.00065445	0.00274223	0.998614	N	ADD	4697	0.292249	0.687914	0.0758927	1.1254	-1.78823	0.0737393	.
9	22215296	9:22215296:A:C	A	C	N	C	A	A	949	537	0.158186	0.155268	0.16362	1.05671	N	ADD	4697	0.899964	0.0672604	0.788811	1.02678	-1.56706	0.117101	.
9	22215344	9:22215344:C:G	C	G	N	G	C	C	4	9	0.00138386	0.00065445	0.00274223	0.998614	N	ADD	4697	0.292249	0.687914	0.0758927	1.1254	-1.78823	0.0737393	.
9	22215660	9:22215660:C:T	C	T	N	T	C	C	117	57	0.0185225	0.0191427	0.0173675	1.03968	N	ADD	4697	1.14537	0.18625	0.795077	1.64999	0.728731	0.466166	.
9	22216238	9:22216238:T:C	T	C	N	C	T	T	406	243	0.0690867	0.0664267	0.0740402	1.06813	N	ADD	4697	0.917769	0.0955884	0.760972	1.10687	-0.897698	0.369347	.
9	22216323	9:22216323:C:T	C	T	N	T	C	C	445	288	0.0780285	0.0728076	0.0877514	1.0515	N	ADD	4697	0.845818	0.0906086	0.708192	1.01019	-1.84806	0.0645931	.
9	22216377	9:22216377:A:C	A	C	N	C	A	A	7	7	0.00149031	0.00114529	0.00213285	1.14158	N	ADD	4697	0.692316	0.568199	0.227328	2.10841	-0.647155	0.517531	.
9	22216506	9:22216506:A:G	A	G	N	G	A	A	447	290	0.0784543	0.0731348	0.0883608	1.06505	N	ADD	4697	0.850185	0.0901242	0.712524	1.01444	-1.80087	0.0717237	.
9	22216687	9:22216687:C:T	C	T	N	T	C	C	77	54	0.0139451	0.0125982	0.0164534	1.00134	N	ADD	4697	0.831906	0.206795	0.554689	1.24767	-0.889944	0.373496	.
9	22216701	9:22216701:A:C	A	C	N	C	A	A	290	177	0.0497126	0.0474476	0.0539305	1.06035	N	ADD	4697	0.899813	0.110819	0.72414	1.1181	-0.952623	0.340781	.
9	22216904	9:22216904:G:A	G	A	N	A	G	G	13	9	0.00234192	0.00212696	0.00274223	0.997653	N	ADD	4697	0.889896	0.488971	0.341292	2.32034	-0.238564	0.811444	.
9	22217141	9:22217141:TC:T	TC	T	N	T	TC	TC	461	212	0.0716415	0.0754254	0.0645948	1.04127	N	ADD	4697	1.03323	0.0958802	0.856213	1.24683	0.340897	0.733181	.
9	22217256	9:22217256:A:C	A	C	N	C	A	A	25	22	0.00500319	0.00409031	0.00670323	1.03774	N	ADD	4697	0.858106	0.329486	0.449865	1.63682	-0.464444	0.64233	.
9	22217257	9:22217257:G:C	G	C	N	C	G	G	25	22	0.00500319	0.00409031	0.00670323	1.03774	N	ADD	4697	0.858106	0.329486	0.449865	1.63682	-0.464444	0.64233	.
9	22217278	9:22217278:G:A	G	A	N	A	G	G	393	259	0.069406	0.0642997	0.0789153	1.06056	N	ADD	4697	0.833371	0.0953474	0.691319	1.00461	-1.91171	0.0559136	.
9	22217458	9:22217458:C:G	C	G	N	G	C	C	7	4	0.00117096	0.00114529	0.00121877	1.18086	N	ADD	4697	0.544066	0.631633	0.157763	1.87628	-0.963669	0.335212	.
9	22217486	9:22217486:G:T	G	T	N	T	G	G	393	259	0.069406	0.0642997	0.0789153	1.06056	N	ADD	4697	0.833371	0.0953474	0.691319	1.00461	-1.91171	0.0559136	.
9	22217771	9:22217771:C:A	C	A	N	A	C	C	161	84	0.0260805	0.0263416	0.0255941	1.0738	N	ADD	4697	0.924061	0.152083	0.685878	1.24496	-0.519306	0.603547	.
9	22217880	9:22217880:G:A	G	A	N	A	G	G	4	12	0.00170321	0.00065445	0.00365631	0.998294	N	ADD	4697	0.321007	0.710309	0.0797808	1.29161	-1.59972	0.109661	.
9	22218041	9:22218041:A:G	A	G	N	G	A	A	4	8	0.00127741	0.00065445	0.00243754	0.998721	N	ADD	4697	0.415889	0.701049	0.105255	1.64328	-1.25146	0.210766	.
9	22218406	9:22218406:G:T	G	T	N	T	G	G	722	387	0.118054	0.118128	0.117916	1.042	N	ADD	4697	0.977926	0.0762699	0.842141	1.1356	-0.292659	0.769783	.
9	22218410	9:22218410:T:C	T	C	N	C	T	T	4	8	0.00127741	0.00065445	0.00243754	0.998721	N	ADD	4697	0.415889	0.701049	0.105255	1.64328	-1.25146	0.210766	.
9	22218441	9:22218441:C:T	C	T	N	T	C	C	50	22	0.00766447	0.00818063	0.00670323	0.992276	N	ADD	4697	1.08275	0.286007	0.61813	1.89661	0.27799	0.78102	.
9	22218488	9:22218488:C:A	C	A	N	A	C	C	21	11	0.00340643	0.00343586	0.00335161	1.0593	N	ADD	4697	1.23811	0.443654	0.518943	2.95391	0.481418	0.630219	.
9	22218712	9:22218712:G:T	G	T	N	T	G	G	8	7	0.00159676	0.0013089	0.00213285	1.13195	N	ADD	4697	0.702979	0.562174	0.233571	2.11576	-0.626903	0.530723	.
9	22218812	9:22218812:A:G	A	G	N	G	A	A	19	10	0.00308708	0.00310864	0.00304692	0.996903	N	ADD	4697	0.867246	0.435765	0.369163	2.03735	-0.326856	0.743776	.
9	22219049	9:22219049:T:G	T	G	N	G	T	T	462	212	0.0717479	0.075589	0.0645948	1.04418	N	ADD	4697	1.03392	0.0958075	0.856913	1.2475	0.348206	0.727685	.
9	22219181	9:22219181:C:A	C	A	N	A	C	C	117	65	0.0193741	0.0191427	0.019805	1.01386	N	ADD	4697	0.933649	0.180135	0.655923	1.32897	-0.38113	0.703107	.
9	22219259	9:22219259:C:T	C	T	N	T	C	C	6	7	0.00138386	0.000981675	0.00213285	1.15267	N	ADD	4697	0.539782	0.60497	0.164918	1.76673	-1.01921	0.308104	.
9	22219365	9:22219365:C:T	C	T	N	T	C	C	659	372	0.109751	0.107821	0.113346	1.03143	N	ADD	4697	0.924619	0.0784891	0.79278	1.07838	-0.998529	0.318023	.
9	22219409	9:22219409:G:C	G	C	N	C	G	G	14	8	0.00234192	0.00229058	0.00243754	1.08878	N	ADD	4697	1.33521	0.501316	0.499836	3.56672	0.576655	0.564173	.
9	22219486	9:22219486:G:C	G	C	N	C	G	G	7	7	0.00149031	0.00114529	0.00213285	1.14158	N	ADD	4697	0.692316	0.568199	0.227328	2.10841	-0.647155	0.517531	.
9	22219632	9:22219632:A:G	A	G	N	G	A	A	35	20	0.0058548	0.00572644	0.00609385	1.03069	N	ADD	4697	0.914311	0.317232	0.490982	1.70264	-0.282394	0.777642	.
9	22219644	9:22219644:G:T	G	T	N	T	G	G	268	122	0.0415159	0.0438482	0.0371725	1.05834	N	ADD	4697	1.05102	0.122746	0.826283	1.33688	0.405384	0.685195	.
9	22219770	9:22219770:T:C	T	C	N	C	T	T	25	20	0.00479029	0.00409031	0.00609385	1.0845	N	ADD	4697	0.802068	0.324333	0.424755	1.51455	-0.680047	0.496474	.
9	22219775	9:22219775:A:G	A	G	N	G	A	A	522	258	0.0830317	0.0854058	0.0786106	1.02969	N	ADD	4697	0.976613	0.0894829	0.81951	1.16383	-0.264468	0.79142	.
9	22219893	9:22219893:T:C	T	C	N	C	T	T	8	7	0.00159676	0.0013089	0.00213285	1.13195	N	ADD	4697	0.702979	0.562174	0.233571	2.11576	-0.626903	0.530723	.
9	22219928	9:22219928:T:C	T	C	N	C	T	T	74	34	0.0114967	0.0121073	0.0103595	0.98837	N	ADD	4697	1.02887	0.231406	0.653714	1.61933	0.123001	0.902106	.
9	22220056	9:22220056:A:C	A	C	N	C	A	A	4	8	0.00127741	0.00065445	0.00243754	0.998721	N	ADD	4697	0.415889	0.701049	0.105255	1.64328	-1.25146	0.210766	.
9	22220082	9:22220082:C:A	C	A	N	A	C	C	4	8	0.00127741	0.00065445	0.00243754	0.998721	N	ADD	4697	0.415889	0.701049	0.105255	1.64328	-1.25146	0.210766	.
9	22220106	9:22220106:A:C	A	C	N	C	A	A	43	16	0.0062806	0.00703534	0.00487508	1.02779	N	ADD	4697	1.44562	0.320695	0.771041	2.71037	1.14918	0.250481	.
9	22220274	9:22220274:G:A	G	A	N	A	G	G	18	5	0.00244837	0.00294503	0.00152346	0.997546	N	ADD	4697	2.19171	0.55725	0.735278	6.53305	1.40814	0.159091	.
9	22220334	9:22220334:A:T	A	T	N	A	T	T	1958	1061	0.321375	0.320353	0.323278	1.01843	N	ADD	4697	0.965308	0.0533704	0.869434	1.07175	-0.66157	0.508247	.
9	22220429	9:22220429:C:T	C	T	N	T	C	C	7	9	0.00170321	0.00114529	0.00274223	1.12351	N	ADD	4697	0.432081	0.566001	0.14249	1.31023	-1.48258	0.138186	.
9	22220542	9:22220542:G:C	G	C	N	C	G	G	584	307	0.0948478	0.0955497	0.0935405	1.02417	N	ADD	4697	0.963473	0.0838961	0.817386	1.13567	-0.44353	0.657382	.
9	22220698	9:22220698:G:A	G	A	N	A	G	G	20	6	0.00276772	0.00327225	0.00182815	1.07436	N	ADD	4697	2.04952	0.512495	0.750612	5.59614	1.40022	0.161448	.
9	22220858	9:22220858:G:C	G	C	N	C	G	G	11	2	0.00138386	0.00179974	0.000609385	0.998614	N	ADD	4697	2.15669	0.812012	0.439139	10.5919	0.946505	0.343891	.
9	22220963	9:22220963:G:A	G	A	N	A	G	G	165	84	0.0265063	0.0269961	0.0255941	1.07178	N	ADD	4697	0.96236	0.15138	0.715291	1.29477	-0.253444	0.799925	.
9	22221080	9:22221080:C:T	C	T	N	T	C	C	898	495	0.148286	0.146924	0.150823	1.04841	N	ADD	4697	0.941999	0.0691865	0.822543	1.0788	-0.863625	0.387794	.
9	22221180	9:22221180:GTTGT:G	GTTGT	G	N	G	GTTGT	GTTGT	847	475	0.140728	0.13858	0.144729	1.0475	N	ADD	4697	0.920622	0.0704255	0.801927	1.05688	-1.17437	0.240246	.
9	22221224	9:22221224:T:C	T	C	N	C	T	T	165	84	0.0265063	0.0269961	0.0255941	1.07178	N	ADD	4697	0.96236	0.15138	0.715291	1.29477	-0.253444	0.799925	.
9	22221289	9:22221289:T:C	T	C	N	C	T	T	19	5	0.00255482	0.00310864	0.00152346	0.997439	N	ADD	4697	2.29266	0.552321	0.776612	6.76825	1.50223	0.133037	.
9	22221291	9:22221291:T:G	T	G	N	G	T	T	898	497	0.148499	0.146924	0.151432	1.04785	N	ADD	4697	0.935458	0.0691632	0.816869	1.07126	-0.964658	0.334716	.
9	22221547	9:22221547:C:T	C	T	N	T	C	C	895	495	0.147967	0.146433	0.150823	1.04587	N	ADD	4697	0.937676	0.0693144	0.818563	1.07412	-0.928395	0.353203	.
9	22221612	9:22221612:C:G	C	G	N	G	C	C	8	4	0.00127741	0.0013089	0.00121877	1.1656	N	ADD	4697	0.592619	0.614215	0.17781	1.97514	-0.851823	0.394312	.
9	22221624	9:22221624:T:G	T	G	N	G	T	T	7	4	0.00117096	0.00114529	0.00121877	1.18086	N	ADD	4697	0.544066	0.631633	0.157763	1.87628	-0.963669	0.335212	.
9	22221914	9:22221914:A:C	A	C	N	C	A	A	57	43	0.0106451	0.00932592	0.0131018	1.04989	N	ADD	4697	0.786763	0.226603	0.504614	1.22667	-1.05837	0.289889	.
9	22221952	9:22221952:A:G	A	G	N	G	A	A	19	6	0.00266127	0.00310864	0.00182815	1.07755	N	ADD	4697	1.89952	0.515622	0.691425	5.21845	1.24432	0.213381	.
9	22222127	9:22222127:G:A	G	A	N	A	G	G	7	7	0.00149031	0.00114529	0.00213285	1.14158	N	ADD	4697	0.692316	0.568199	0.227328	2.10841	-0.647155	0.517531	.
9	22222246	9:22222246:A:G	A	G	N	G	A	A	31	19	0.00532255	0.00507199	0.00578915	1.03486	N	ADD	4697	0.849586	0.328518	0.446244	1.61749	-0.496185	0.619764	.
9	22222354	9:22222354:T:G	T	G	N	G	T	T	165	85	0.0266127	0.0269961	0.0258988	1.07128	N	ADD	4697	0.956764	0.15097	0.711703	1.28621	-0.292766	0.769701	.
9	22222410	9:22222410:C:T	C	T	N	T	C	C	13	9	0.00234192	0.00212696	0.00274223	0.997653	N	ADD	4697	0.889896	0.488971	0.341292	2.32034	-0.238564	0.811444	.
9	22222546	9:22222546:A:C	A	C	N	C	A	A	475	218	0.0737705	0.077716	0.0664229	1.03564	N	ADD	4697	1.04969	0.0949301	0.871477	1.26434	0.510842	0.609462	.
9	22222549	9:22222549:G:C	G	C	N	C	G	G	476	218	0.0738769	0.0778796	0.0664229	1.03536	N	ADD	4697	1.05329	0.0948962	0.874528	1.2686	0.547149	0.584277	.
9	22222583	9:22222583:C:T	C	T	N	T	C	C	16	1	0.00180967	0.0026178	0.000304692	0.998187	N	ADD	4697	7.98795	1.06338	0.993764	64.2077	1.95408	0.0506916	.
9	22222650	9:22222650:C:T	C	T	N	T	C	C	38	26	0.00681286	0.00621728	0.007922	0.99314	N	ADD	4697	0.842048	0.290182	0.476796	1.4871	-0.592451	0.553549	.
9	22222960	9:22222960:C:G	C	G	N	G	C	C	19	6	0.00266127	0.00310864	0.00182815	1.07755	N	ADD	4697	1.89952	0.515622	0.691425	5.21845	1.24432	0.213381	.
9	22223010	9:22223010:C:T	C	T	N	T	C	C	898	495	0.148286	0.146924	0.150823	1.04841	N	ADD	4697	0.941999	0.0691865	0.822543	1.0788	-0.863625	0.387794	.
9	22223035	9:22223035:T:A	T	A	N	A	T	T	9	2	0.00117096	0.00147251	0.000609385	0.998828	N	ADD	4697	2.75555	0.840285	0.530832	14.3041	1.20628	0.22771	.
9	22223037	9:22223037:T:C	T	C	N	C	T	T	15	20	0.00372578	0.00245419	0.00609385	1.11097	N	ADD	4697	0.493341	0.37395	0.237051	1.02672	-1.88944	0.0588335	.
9	22223069	9:22223069:T:C	T	C	N	C	T	T	898	496	0.148393	0.146924	0.151127	1.04982	N	ADD	4697	0.938463	0.069125	0.819555	1.07462	-0.918798	0.358201	.
9	22223070	9:22223070:G:C	G	C	N	C	G	G	14	15	0.00308708	0.00229058	0.00457038	1.13526	N	ADD	4697	0.516092	0.390551	0.240043	1.1096	-1.69368	0.0903252	.
9	22223111	9:22223111:C:T	C	T	N	T	C	C	948	521	0.156376	0.155105	0.158745	1.00023	N	ADD	4697	0.958126	0.0690606	0.836831	1.097	-0.619403	0.535651	.
9	22223208	9:22223208:C:A	C	A	N	A	C	C	19	10	0.00308708	0.00310864	0.00304692	0.996903	N	ADD	4697	0.867246	0.435765	0.369163	2.03735	-0.326856	0.743776	.
9	22223348	9:22223348:G:T	G	T	N	T	G	G	4	12	0.00170321	0.00065445	0.00365631	0.998294	N	ADD	4697	0.321007	0.710309	0.0797808	1.29161	-1.59972	0.109661	.
9	22223448	9:22223448:T:A	T	A	N	A	T	T	557	289	0.0900575	0.0911322	0.0880561	1.02574	N	ADD	4697	0.976851	0.0860721	0.825209	1.15636	-0.272109	0.785538	.
9	22223514	9:22223514:T:G	T	G	N	G	T	T	558	290	0.0902704	0.0912958	0.0883608	1.02521	N	ADD	4697	0.975127	0.0859671	0.823922	1.15408	-0.292989	0.76953	.
9	22223555	9:22223555:G:A	G	A	N	A	G	G	7	7	0.00149031	0.00114529	0.00213285	1.14158	N	ADD	4697	0.692316	0.568199	0.227328	2.10841	-0.647155	0.517531	.
9	22223583	9:22223583:T:G	T	G	N	G	T	T	165	85	0.0266127	0.0269961	0.0258988	1.07128	N	ADD	4697	0.956764	0.15097	0.711703	1.28621	-0.292766	0.769701	.
9	22223666	9:22223666:G:A	G	A	N	A	G	G	698	386	0.115393	0.114202	0.117611	1.03224	N	ADD	4697	0.948664	0.0771031	0.815609	1.10342	-0.683505	0.494288	.
9	22223677	9:22223677:C:A	C	A	N	A	C	C	698	386	0.115393	0.114202	0.117611	1.03224	N	ADD	4697	0.948664	0.0771031	0.815609	1.10342	-0.683505	0.494288	.
9	22223846	9:22223846:G:A	G	A	N	A	G	G	12	8	0.00212902	0.00196335	0.00243754	0.997866	N	ADD	4697	0.881272	0.518166	0.319188	2.43318	-0.243917	0.807295	.
9	22223853	9:22223853:G:A	G	A	N	A	G	G	18	6	0.00255482	0.00294503	0.00182815	0.997439	N	ADD	4697	2.10245	0.543042	0.725251	6.09486	1.36841	0.171184	.
9	22223882	9:22223882:C:T	C	T	N	T	C	C	826	445	0.135299	0.135144	0.135588	1.04735	N	ADD	4697	0.97289	0.0726008	0.843851	1.12166	-0.378561	0.705014	.
9	22223909	9:22223909:T:C	T	C	N	C	T	T	726	386	0.118373	0.118783	0.117611	1.04526	N	ADD	4697	0.986178	0.0762176	0.849335	1.14507	-0.182613	0.855101	.
9	22223943	9:22223943:T:G	T	G	N	G	T	T	43	16	0.0062806	0.00703534	0.00487508	1.02779	N	ADD	4697	1.49951	0.325207	0.792743	2.83639	1.24578	0.212844	.
9	22224005	9:22224005:G:A	G	A	N	A	G	G	12	8	0.00212902	0.00196335	0.00243754	0.997866	N	ADD	4697	0.881272	0.518166	0.319188	2.43318	-0.243917	0.807295	.
9	22224074	9:22224074:G:A	G	A	N	A	G	G	681	376	0.112519	0.11142	0.114564	1.03738	N	ADD	4697	0.947119	0.0777016	0.813326	1.10292	-0.699221	0.484414	.
9	22224167	9:22224167:T:C	T	C	N	C	T	T	18	7	0.00266127	0.00294503	0.00213285	1.07755	N	ADD	4697	1.66962	0.491321	0.637388	4.37351	1.0433	0.29681	.
9	22224206	9:22224206:T:C	T	C	N	C	T	T	23	20	0.00457739	0.00376309	0.00609385	1.04213	N	ADD	4697	0.613302	0.356066	0.305204	1.23242	-1.37306	0.169735	.
9	22224219	9:22224219:T:C	T	C	N	C	T	T	11	10	0.00223547	0.00179974	0.00304692	0.99776	N	ADD	4697	0.737966	0.485842	0.284765	1.91243	-0.625423	0.531693	.
9	22224735	9:22224735:A:G	A	G	N	G	A	A	11	10	0.00223547	0.00179974	0.00304692	0.99776	N	ADD	4697	0.737966	0.485842	0.284765	1.91243	-0.625423	0.531693	.
9	22224748	9:22224748:T:G	T	G	N	G	T	T	751	408	0.123377	0.122873	0.124314	1.04233	N	ADD	4697	0.961243	0.074839	0.8301	1.11311	-0.528169	0.597382	.
9	22224842	9:22224842:A:G	A	G	N	G	A	A	497	229	0.0772834	0.0813154	0.0697745	1.04462	N	ADD	4697	1.05704	0.0926167	0.881568	1.26744	0.59895	0.549206	.
9	22225061	9:22225061:C:T	C	T	N	T	C	C	8	7	0.00159676	0.0013089	0.00213285	1.13195	N	ADD	4697	0.87868	0.539547	0.305188	2.52985	-0.239709	0.810556	.
9	22225104	9:22225104:C:G	C	G	N	G	C	C	45	34	0.00840962	0.00736257	0.0103595	1.01705	N	ADD	4697	0.836258	0.262105	0.500306	1.3978	-0.68224	0.495087	.
9	22225195	9:22225195:C:G	C	G	N	G	C	C	732	396	0.120077	0.119764	0.120658	1.04086	N	ADD	4697	0.97467	0.075852	0.840025	1.1309	-0.338247	0.735177	.
9	22225462	9:22225462:C:T	C	T	N	T	C	C	728	396	0.119651	0.11911	0.120658	1.03993	N	ADD	4697	0.966981	0.0759053	0.833312	1.12209	-0.442342	0.658242	.
9	22225465	9:22225465:AC:A	AC	A	N	A	AC	AC	728	393	0.119331	0.11911	0.119744	1.03872	N	ADD	4697	0.97458	0.0761374	0.839477	1.13142	-0.338192	0.735219	.
9	22225490	9:22225490:T:C	T	C	N	C	T	T	732	396	0.120077	0.119764	0.120658	1.04086	N	ADD	4697	0.97328	0.0757772	0.83895	1.12912	-0.357408	0.720787	.
9	22225497	9:22225497:A:G	A	G	N	G	A	A	43	16	0.0062806	0.00703534	0.00487508	1.02779	N	ADD	4697	1.49951	0.325207	0.792743	2.83639	1.24578	0.212844	.
9	22225555	9:22225555:T:C	T	C	N	C	T	T	735	396	0.120396	0.120255	0.120658	1.04205	N	ADD	4697	0.979827	0.0757578	0.844625	1.13667	-0.269008	0.787924	.
9	22225569	9:22225569:T:C	T	C	N	C	T	T	563	281	0.0898446	0.0921139	0.0856185	1.04188	N	ADD	4697	1.01942	0.0860002	0.861287	1.20658	0.223605	0.823064	.
9	22225598	9:22225598:T:A	T	A	N	T	A	A	1887	1029	0.310411	0.308737	0.313528	1.01434	N	ADD	4697	0.96288	0.053902	0.866345	1.07017	-0.701766	0.482825	.
9	22225660	9:22225660:A:C	A	C	N	C	A	A	8	8	0.00170321	0.0013089	0.00243754	1.12351	N	ADD	4697	0.546516	0.545359	0.187669	1.59152	-1.10788	0.267914	.
9	22225740	9:22225740:A:C	A	C	N	C	A	A	733	396	0.120183	0.119928	0.120658	1.04058	N	ADD	4697	0.973271	0.0758161	0.838878	1.12919	-0.357349	0.720831	.
9	22225742	9:22225742:G:A	G	A	N	A	G	G	41	27	0.00723866	0.00670812	0.00822669	0.992709	N	ADD	4697	0.828646	0.285529	0.473507	1.45015	-0.658293	0.51035	.
9	22225791	9:22225791:G:A	G	A	N	A	G	G	12	8	0.00212902	0.00196335	0.00243754	0.997866	N	ADD	4697	0.881272	0.518166	0.319188	2.43318	-0.243917	0.807295	.
9	22225981	9:22225981:G:T	G	T	N	T	G	G	517	239	0.0804769	0.0845877	0.0728215	1.03907	N	ADD	4697	1.07271	0.0910935	0.897311	1.28239	0.770496	0.441006	.
9	22225998	9:22225998:G:A	G	A	N	A	G	G	81	43	0.0131999	0.0132526	0.0131018	1.03566	N	ADD	4697	0.997975	0.217573	0.651511	1.52868	-0.00931525	0.992568	.
9	22226041	9:22226041:G:C	G	C	N	C	G	G	517	239	0.0804769	0.0845877	0.0728215	1.03907	N	ADD	4697	1.07271	0.0910935	0.897311	1.28239	0.770496	0.441006	.
9	22226165	9:22226165:G:A	G	A	N	A	G	G	3	8	0.00117096	0.000490838	0.00243754	0.998828	N	ADD	4697	0.294126	0.768986	0.0651585	1.32768	-1.59138	0.111524	.
9	22226188	9:22226188:C:T	C	T	N	T	C	C	11	10	0.00223547	0.00179974	0.00304692	0.99776	N	ADD	4697	0.737966	0.485842	0.284765	1.91243	-0.625423	0.531693	.
9	22226212	9:22226212:A:C	A	C	N	C	A	A	739	398	0.121035	0.12091	0.121268	1.04041	N	ADD	4697	0.981241	0.0756265	0.846063	1.13802	-0.250399	0.802279	.
9	22226319	9:22226319:G:A	G	A	N	A	G	G	200	103	0.0322546	0.0327225	0.0313833	1.02806	N	ADD	4697	1.00192	0.140772	0.760342	1.32026	0.0136493	0.98911	.
9	22226523	9:22226523:T:G	T	G	N	G	T	T	22	6	0.00298063	0.00359948	0.00182815	1.06865	N	ADD	4697	2.3037	0.514124	0.841014	6.31029	1.62318	0.10455	.
9	22226542	9:22226542:T:C	T	C	N	C	T	T	22	10	0.00340643	0.00359948	0.00304692	0.996582	N	ADD	4697	1.2139	0.433143	0.519387	2.8371	0.447516	0.654503	.
9	22226698	9:22226698:G:C	G	C	N	C	G	G	26	17	0.00457739	0.00425393	0.00517977	1.04213	N	ADD	4697	0.750595	0.367263	0.365418	1.54177	-0.781155	0.434711	.
9	22226858	9:22226858:A:G	A	G	N	G	A	A	520	241	0.0810092	0.0850785	0.0734308	1.03768	N	ADD	4697	1.07366	0.0908074	0.898606	1.2828	0.782633	0.433843	.
9	22226953	9:22226953:C:G	C	G	N	G	C	C	8	7	0.00159676	0.0013089	0.00213285	1.13195	N	ADD	4697	0.87868	0.539547	0.305188	2.52985	-0.239709	0.810556	.
9	22226982	9:22226982:G:T	G	T	N	T	G	G	5	8	0.00138386	0.000818063	0.00243754	0.998614	N	ADD	4697	0.559331	0.728244	0.13421	2.33105	-0.797829	0.42497	.
9	22227010	9:22227010:C:A	C	A	N	A	C	C	18	9	0.00287418	0.00294503	0.00274223	1.07141	N	ADD	4697	0.941466	0.436376	0.400277	2.21436	-0.138222	0.890065	.
9	22227172	9:22227172:T:C	T	C	N	C	T	T	22	10	0.00340643	0.00359948	0.00304692	0.996582	N	ADD	4697	1.2139	0.433143	0.519387	2.8371	0.447516	0.654503	.
9	22227265	9:22227265:G:A	G	A	N	A	G	G	24	21	0.00479029	0.0039267	0.00639854	0.995187	N	ADD	4697	0.612668	0.355807	0.305043	1.23052	-1.37696	0.168524	.
9	22227287	9:22227287:C:G	C	G	N	G	C	C	732	396	0.120077	0.119764	0.120658	1.04086	N	ADD	4697	0.97467	0.075852	0.840025	1.1309	-0.338247	0.735177	.
9	22227461	9:22227461:A:T	A	T	N	T	A	A	735	396	0.120396	0.120255	0.120658	1.04205	N	ADD	4697	0.979827	0.0757578	0.844625	1.13667	-0.269008	0.787924	.
9	22227549	9:22227549:T:C	T	C	N	C	T	T	224	121	0.0367256	0.0366492	0.0368678	1.0702	N	ADD	4697	0.907978	0.127698	0.706934	1.1662	-0.755961	0.449672	.
9	22227633	9:22227633:AATTCT:A	AATTCT	A	N	A	AATTCT	AATTCT	12	8	0.00212902	0.00196335	0.00243754	0.997866	N	ADD	4697	0.881272	0.518166	0.319188	2.43318	-0.243917	0.807295	.
9	22227987	9:22227987:C:T	C	T	N	T	C	C	30	26	0.00596125	0.00490838	0.007922	1.02993	N	ADD	4697	0.718807	0.305735	0.394794	1.30874	-1.07989	0.280189	.
9	22228034	9:22228034:C:A	C	A	N	A	C	C	824	446	0.135193	0.134817	0.135893	1.04762	N	ADD	4697	0.971052	0.0726124	0.842238	1.11957	-0.404543	0.685814	.
9	22228146	9:22228146:AATATTATTTATATTTATATATTATATTTAT:A	AATATTATTTATATTTATATATTATATTTAT	A	N	A	AATATTATTTATATTTATATATTATATTTAT	AATATTATTTATATTTATATATTATATTTAT	474	249	0.076964	0.0775524	0.0758684	1.03649	N	ADD	4697	1.03104	0.0915632	0.861659	1.23371	0.333808	0.738524	.
9	22228221	9:22228221:T:C	T	C	N	C	T	T	80	43	0.0130935	0.013089	0.0131018	1.03616	N	ADD	4697	0.969009	0.217932	0.632156	1.48536	-0.144454	0.885142	.
9	22228284	9:22228284:A:G	A	G	N	G	A	A	3	8	0.00117096	0.000490838	0.00243754	0.998828	N	ADD	4697	0.294126	0.768986	0.0651585	1.32768	-1.59138	0.111524	.
9	22228322	9:22228322:A:G	A	G	N	G	A	A	20	19	0.00415159	0.00327225	0.00578915	1.04733	N	ADD	4697	0.538668	0.372571	0.259531	1.11803	-1.66051	0.0968127	.
9	22228438	9:22228438:T:C	T	C	N	C	T	T	18	7	0.00266127	0.00294503	0.00213285	1.07755	N	ADD	4697	1.66962	0.491321	0.637388	4.37351	1.0433	0.29681	.
9	22228551	9:22228551:T:C	T	C	N	C	T	T	21	6	0.00287418	0.00343586	0.00182815	0.997118	N	ADD	4697	2.30233	0.5317	0.81205	6.52756	1.5684	0.116787	.
9	22228560	9:22228560:C:T	C	T	N	T	C	C	734	396	0.12029	0.120092	0.120658	1.04232	N	ADD	4697	0.979299	0.0757638	0.84416	1.13607	-0.276102	0.78247	.
9	22228665	9:22228665:C:A	C	A	N	A	C	C	1524	808	0.248244	0.249346	0.246191	1.03029	N	ADD	4697	1.03243	0.0576458	0.922129	1.15592	0.553606	0.579848	.
9	22228756	9:22228756:C:T	C	T	N	T	C	C	1596	835	0.258782	0.261126	0.254418	1.03602	N	ADD	4697	1.06477	0.0568931	0.952421	1.19038	1.10313	0.269971	.
9	22228795	9:22228795:A:T	A	T	N	T	A	A	36	31	0.00713221	0.00589005	0.00944546	1.02288	N	ADD	4697	0.731453	0.278656	0.423637	1.26293	-1.12225	0.261754	.
9	22228881	9:22228881:A:G	A	G	N	G	A	A	12	8	0.00212902	0.00196335	0.00243754	0.997866	N	ADD	4697	0.881272	0.518166	0.319188	2.43318	-0.243917	0.807295	.
9	22228934	9:22228934:C:A	C	A	N	A	C	C	3	8	0.00117096	0.000490838	0.00243754	0.998828	N	ADD	4697	0.25797	0.86912	0.0469649	1.41699	-1.55894	0.119009	.
9	22228935	9:22228935:C:G	C	G	N	G	C	C	5	8	0.00138386	0.000818063	0.00243754	0.998614	N	ADD	4697	0.559331	0.728244	0.13421	2.33105	-0.797829	0.42497	.
9	22228945	9:22228945:T:G	T	G	N	G	T	T	824	446	0.135193	0.134817	0.135893	1.04762	N	ADD	4697	0.971052	0.0726124	0.842238	1.11957	-0.404543	0.685814	.
9	22229149	9:22229149:A:G	A	G	N	G	A	A	80	43	0.0130935	0.013089	0.0131018	1.03616	N	ADD	4697	0.969009	0.217932	0.632156	1.48536	-0.144454	0.885142	.
9	22229223	9:22229223:C:T	C	T	N	T	C	C	80	42	0.012987	0.013089	0.0127971	1.03667	N	ADD	4697	0.981019	0.219209	0.63839	1.50754	-0.0874207	0.930337	.
9	22229374	9:22229374:C:T	C	T	N	T	C	C	12	9	0.00223547	0.00196335	0.00274223	0.99776	N	ADD	4697	0.736145	0.498147	0.277294	1.95428	-0.614934	0.538598	.
9	22229472	9:22229472:TGTC:T	TGTC	T	N	T	TGTC	TGTC	665	369	0.11007	0.108802	0.112431	1.03933	N	ADD	4697	0.939939	0.0782964	0.80622	1.09584	-0.791104	0.428883	.
9	22229476	9:22229476:G:A	G	A	N	A	G	G	18	6	0.00255482	0.00294503	0.00182815	0.997439	N	ADD	4697	2.10245	0.543042	0.725251	6.09486	1.36841	0.171184	.
9	22229603	9:22229603:C:A	C	A	N	A	C	C	11	10	0.00223547	0.00179974	0.00304692	0.99776	N	ADD	4697	0.737966	0.485842	0.284765	1.91243	-0.625423	0.531693	.
9	22229607	9:22229607:T:C	T	C	N	C	T	T	80	43	0.0130935	0.013089	0.0131018	1.03616	N	ADD	4697	0.969009	0.217932	0.632156	1.48536	-0.144454	0.885142	.
9	22229701	9:22229701:A:G	A	G	N	G	A	A	81	43	0.0131999	0.0132526	0.0131018	1.03566	N	ADD	4697	0.980533	0.21694	0.640918	1.50011	-0.0906186	0.927796	.
9	22229733	9:22229733:C:CTTT	C	CTTT	N	CTTT	C	C	867	468	0.142112	0.141852	0.142596	1.05613	N	ADD	4697	0.943426	0.0701124	0.822296	1.0824	-0.830626	0.406185	.
9	22229816	9:22229816:G:A	G	A	N	A	G	G	41	16	0.0060677	0.00670812	0.00487508	0.993895	N	ADD	4697	1.41692	0.335954	0.733469	2.73722	1.03731	0.299594	.
9	22229821	9:22229821:C:T	C	T	N	T	C	C	15	9	0.00255482	0.00245419	0.00274223	0.997439	N	ADD	4697	0.903575	0.47406	0.356815	2.28815	-0.213888	0.830635	.
9	22229846	9:22229846:C:G	C	G	N	G	C	C	9	9	0.00191612	0.00147251	0.00274223	1.1094	N	ADD	4697	0.880962	0.503715	0.328242	2.36439	-0.251613	0.80134	.
9	22229963	9:22229963:G:A	G	A	N	A	G	G	823	445	0.13498	0.134653	0.135588	1.04818	N	ADD	4697	0.971694	0.0726068	0.842804	1.1203	-0.395478	0.69249	.
9	22230135	9:22230135:G:T	G	T	N	T	G	G	12	18	0.00319353	0.00196335	0.00548446	1.06368	N	ADD	4697	0.538246	0.424855	0.234069	1.23771	-1.458	0.14484	.
9	22230332	9:22230332:C:T	C	T	N	T	C	C	396	196	0.0630189	0.0647906	0.0597197	1.04452	N	ADD	4697	1.26161	0.103903	1.02916	1.54656	2.23656	0.0253149	.
9	22230546	9:22230546:C:T	C	T	N	T	C	C	47	44	0.00968703	0.00768979	0.0134065	1.0568	N	ADD	4697	0.644392	0.242239	0.400827	1.03596	-1.81411	0.0696606	.
9	22230770	9:22230770:A:C	A	C	N	C	A	A	23	19	0.00447094	0.00376309	0.00578915	0.995509	N	ADD	4697	0.635849	0.365407	0.310684	1.30134	-1.23915	0.21529	.
9	22230833	9:22230833:G:A	G	A	N	A	G	G	5	5	0.00106451	0.000818063	0.00152346	0.998934	N	ADD	4697	0.690412	0.756768	0.156656	3.04278	-0.489538	0.624461	.
9	22230956	9:22230956:A:G	A	G	N	G	A	A	81	43	0.0131999	0.0132526	0.0131018	1.03566	N	ADD	4697	0.972564	0.217704	0.634758	1.49015	-0.127784	0.89832	.
9	22230999	9:22230999:G:A	G	A	N	A	G	G	17	5	0.00234192	0.00278141	0.00152346	0.997653	N	ADD	4697	2.16121	0.559389	0.722011	6.46919	1.37769	0.168298	.
9	22231129	9:22231129:C:T	C	T	N	T	C	C	9	6	0.00159676	0.00147251	0.00182815	0.998401	N	ADD	4697	0.8882	0.621906	0.262508	3.00524	-0.190636	0.84881	.
9	22231267	9:22231267:C:A	C	A	N	A	C	C	17	5	0.00234192	0.00278141	0.00152346	0.997653	N	ADD	4697	2.16121	0.559389	0.722011	6.46919	1.37769	0.168298	.
9	22231282	9:22231282:C:A	C	A	N	A	C	C	23	19	0.00447094	0.00376309	0.00578915	0.995509	N	ADD	4697	0.635849	0.365407	0.310684	1.30134	-1.23915	0.21529	.
9	22231356	9:22231356:A:G	A	G	N	G	A	A	23	10	0.00351288	0.00376309	0.00304692	0.996475	N	ADD	4697	1.10401	0.424934	0.480031	2.53909	0.232859	0.815871	.
9	22231374	9:22231374:C:G	C	G	N	G	C	C	19	16	0.00372578	0.00310864	0.00487508	0.99626	N	ADD	4697	0.702788	0.385486	0.33014	1.49606	-0.91495	0.360218	.
9	22231421	9:22231421:G:A	G	A	N	A	G	G	11	10	0.00223547	0.00179974	0.00304692	0.99776	N	ADD	4697	0.737966	0.485842	0.284765	1.91243	-0.625423	0.531693	.
9	22231728	9:22231728:C:G	C	G	N	G	C	C	42	16	0.00617415	0.00687173	0.00487508	0.993787	N	ADD	4697	1.54627	0.33748	0.798033	2.99604	1.29146	0.196543	.
9	22231838	9:22231838:A:G	A	G	N	G	A	A	44	33	0.00819672	0.00719895	0.0100548	0.991736	N	ADD	4697	0.774676	0.267379	0.458698	1.30832	-0.954862	0.339647	.
9	22231912	9:22231912:A:G	A	G	N	G	A	A	824	446	0.135193	0.134817	0.135893	1.04762	N	ADD	4697	0.971052	0.0726124	0.842238	1.11957	-0.404543	0.685814	.
9	22231939	9:22231939:A:T	A	T	N	T	A	A	40	16	0.00596125	0.0065445	0.00487508	0.994003	N	ADD	4697	1.3822	0.337505	0.713321	2.67827	0.959019	0.337549	.
9	22232040	9:22232040:A:G	A	G	N	G	A	A	23	29	0.00553545	0.00376309	0.00883608	1.03311	N	ADD	4697	0.647118	0.320067	0.345575	1.21179	-1.35979	0.173895	.
9	22232159	9:22232159:T:C	T	C	N	C	T	T	21	10	0.00329998	0.00343586	0.00304692	0.996689	N	ADD	4697	0.977874	0.436098	0.415982	2.29874	-0.0513071	0.959081	.
9	22232179	9:22232179:T:C	T	C	N	C	T	T	3	8	0.00117096	0.000490838	0.00243754	0.998828	N	ADD	4697	0.294126	0.768986	0.0651585	1.32768	-1.59138	0.111524	.
9	22232249	9:22232249:A:G	A	G	N	G	A	A	516	235	0.0799446	0.0844241	0.0716027	1.03757	N	ADD	4697	1.0895	0.0915069	0.91062	1.30352	0.936771	0.348876	.
9	22232476	9:22232476:C:A	C	A	N	A	C	C	8	7	0.00159676	0.0013089	0.00213285	1.13195	N	ADD	4697	0.87868	0.539547	0.305188	2.52985	-0.239709	0.810556	.
9	22232533	9:22232533:C:A	C	A	N	A	C	C	41	16	0.0060677	0.00670812	0.00487508	0.993895	N	ADD	4697	1.41692	0.335954	0.733469	2.73722	1.03731	0.299594	.
9	22232545	9:22232545:C:T	C	T	N	T	C	C	13	13	0.00276772	0.00212696	0.003961	1.1515	N	ADD	4697	0.546736	0.414555	0.242609	1.2321	-1.45648	0.145261	.
9	22232851	9:22232851:G:A	G	A	N	A	G	G	40	16	0.00596125	0.0065445	0.00487508	0.994003	N	ADD	4697	1.3822	0.337505	0.713321	2.67827	0.959019	0.337549	.
9	22232972	9:22232972:A:G	A	G	N	G	A	A	3	8	0.00117096	0.000490838	0.00243754	0.998828	N	ADD	4697	0.294126	0.768986	0.0651585	1.32768	-1.59138	0.111524	.
9	22233463	9:22233463:G:A	G	A	N	A	G	G	41	16	0.0060677	0.00670812	0.00487508	0.993895	N	ADD	4697	1.41692	0.335954	0.733469	2.73722	1.03731	0.299594	.
9	22233471	9:22233471:A:AC	A	AC	N	AC	A	A	542	247	0.0839898	0.088678	0.075259	1.03837	N	ADD	4697	1.08048	0.0892362	0.907104	1.28698	0.867375	0.385736	.
9	22233490	9:22233490:T:C	T	C	N	C	T	T	12	8	0.00212902	0.00196335	0.00243754	0.997866	N	ADD	4697	0.881272	0.518166	0.319188	2.43318	-0.243917	0.807295	.
9	22233511	9:22233511:C:A	C	A	N	A	C	C	834	454	0.137109	0.136453	0.13833	1.05165	N	ADD	4697	0.968402	0.0721622	0.840681	1.11553	-0.444945	0.65636	.
9	22233561	9:22233561:C:A	C	A	N	A	C	C	3	8	0.00117096	0.000490838	0.00243754	0.998828	N	ADD	4697	0.25797	0.86912	0.0469649	1.41699	-1.55894	0.119009	.
9	22233565	9:22233565:T:G	T	G	N	G	T	T	83	66	0.0158612	0.0135798	0.0201097	1.03844	N	ADD	4697	0.794374	0.190595	0.546752	1.15414	-1.2078	0.227126	.
9	22233620	9:22233620:C:A	C	A	N	A	C	C	18	7	0.00266127	0.00294503	0.00213285	1.07755	N	ADD	4697	1.66962	0.491321	0.637388	4.37351	1.0433	0.29681	.
9	22233838	9:22233838:C:T	C	T	N	T	C	C	12	8	0.00212902	0.00196335	0.00243754	0.997866	N	ADD	4697	0.881272	0.518166	0.319188	2.43318	-0.243917	0.807295	.
9	22234029	9:22234029:A:T	A	T	N	T	A	A	496	226	0.0768576	0.0811518	0.0688605	1.04277	N	ADD	4697	1.0712	0.0929984	0.892711	1.28538	0.739589	0.459549	.
9	22234126	9:22234126:C:A	C	A	N	A	C	C	20	10	0.00319353	0.00327225	0.00304692	0.996796	N	ADD	4697	0.963524	0.438312	0.408104	2.27486	-0.0847751	0.93244	.
9	22234234	9:22234234:T:C	T	C	N	C	T	T	80	43	0.0130935	0.013089	0.0131018	1.03616	N	ADD	4697	0.969009	0.217932	0.632156	1.48536	-0.144454	0.885142	.
9	22234342	9:22234342:T:C	T	C	N	C	T	T	3	8	0.00117096	0.000490838	0.00243754	0.998828	N	ADD	4697	0.294126	0.768986	0.0651585	1.32768	-1.59138	0.111524	.
9	22234669	9:22234669:A:G	A	G	N	G	A	A	559	280	0.0893123	0.0914594	0.0853138	1.0459	N	ADD	4697	0.999727	0.0859012	0.844816	1.18304	-0.00318135	0.997462	.
9	22234777	9:22234777:C:T	C	T	N	T	C	C	17	7	0.00255482	0.00278141	0.00213285	0.997439	N	ADD	4697	2.00352	0.530291	0.708614	5.66473	1.31043	0.190052	.
9	22234876	9:22234876:T:A	T	A	N	A	T	T	23	9	0.00340643	0.00376309	0.00274223	0.996582	N	ADD	4697	1.29046	0.436559	0.548462	3.03631	0.584118	0.559141	.
9	22234936	9:22234936:T:G	T	G	N	G	T	T	823	450	0.135512	0.134653	0.137112	1.05043	N	ADD	4697	0.966787	0.0725566	0.83863	1.11453	-0.465534	0.641549	.
9	22235046	9:22235046:C:G	C	G	N	G	C	C	20	19	0.00415159	0.00327225	0.00578915	0.995831	N	ADD	4697	0.695443	0.371292	0.335905	1.43981	-0.978222	0.327964	.
9	22235481	9:22235481:G:A	G	A	N	A	G	G	42	22	0.00681286	0.00687173	0.00670323	1.05607	N	ADD	4697	1.03658	0.294116	0.582441	1.84483	0.12216	0.902772	.
9	22236174	9:22236174:G:A	G	A	N	A	G	G	81	45	0.0134128	0.0132526	0.0137112	1.03467	N	ADD	4697	0.941233	0.213293	0.619644	1.42972	-0.283949	0.77645	.
9	22236208	9:22236208:C:T	C	T	N	T	C	C	29	20	0.0052161	0.00474476	0.00609385	0.994757	N	ADD	4697	0.955924	0.340553	0.490393	1.86339	-0.132362	0.894698	.
9	22236236	9:22236236:G:C	G	C	N	C	G	G	25	18	0.00457739	0.00409031	0.00548446	0.995402	N	ADD	4697	0.820536	0.364811	0.401393	1.67735	-0.542194	0.587685	.
9	22236319	9:22236319:G:C	G	C	N	C	G	G	39	16	0.0058548	0.00638089	0.00487508	1.03069	N	ADD	4697	1.52481	0.332932	0.794004	2.92824	1.26713	0.205109	.
9	22236395	9:22236395:A:G	A	G	N	G	A	A	16	7	0.00244837	0.0026178	0.00213285	0.997546	N	ADD	4697	1.99178	0.531344	0.703006	5.64315	1.29676	0.194714	.
9	22236459	9:22236459:A:C	A	C	N	C	A	A	533	249	0.0832446	0.0872055	0.0758684	1.03753	N	ADD	4697	1.06691	0.0894282	0.895379	1.2713	0.724238	0.468919	.
9	22236473	9:22236473:G:C	G	C	N	C	G	G	805	439	0.132425	0.131708	0.13376	1.04379	N	ADD	4697	0.971574	0.0733452	0.841481	1.12178	-0.393174	0.694191	.
9	22236582	9:22236582:C:G	C	G	N	G	C	C	40	16	0.00596125	0.0065445	0.00487508	1.02993	N	ADD	4697	1.5336	0.332416	0.799392	2.94216	1.2864	0.198304	.
9	22236661	9:22236661:A:T	A	T	N	T	A	A	23	13	0.00383223	0.00376309	0.003961	0.996153	N	ADD	4697	1.26723	0.399116	0.579596	2.77066	0.593386	0.552923	.
9	22236951	9:22236951:A:G	A	G	N	G	A	A	29	20	0.0052161	0.00474476	0.00609385	0.994757	N	ADD	4697	0.955924	0.340553	0.490393	1.86339	-0.132362	0.894698	.
9	22237321	9:22237321:G:A	G	A	N	A	G	G	707	376	0.115286	0.115674	0.114564	1.04712	N	ADD	4697	0.998339	0.076807	0.858816	1.16053	-0.0216376	0.982737	.
9	22237566	9:22237566:C:CT	C	CT	N	CT	C	C	39	16	0.0058548	0.00638089	0.00487508	1.03069	N	ADD	4697	1.52481	0.332932	0.794004	2.92824	1.26713	0.205109	.
9	22237616	9:22237616:G:A	G	A	N	A	G	G	708	376	0.115393	0.115838	0.114564	1.04684	N	ADD	4697	1.00262	0.0768125	0.862487	1.16552	0.0340427	0.972843	.
9	22237634	9:22237634:C:A	C	A	N	A	C	C	9	7	0.00170321	0.00147251	0.00213285	1.12351	N	ADD	4697	0.922922	0.533097	0.324633	2.62384	-0.150461	0.880401	.
9	22237756	9:22237756:C:G	C	G	N	G	C	C	23	9	0.00340643	0.00376309	0.00274223	0.996582	N	ADD	4697	1.29046	0.436559	0.548462	3.03631	0.584118	0.559141	.
9	22237843	9:22237843:C:A	C	A	N	A	C	C	356	212	0.0604641	0.0582461	0.0645948	1.07056	N	ADD	4697	0.933125	0.102159	0.763804	1.13998	-0.677536	0.498066	.
9	22237851	9:22237851:G:A	G	A	N	A	G	G	9	7	0.00170321	0.00147251	0.00213285	0.998294	N	ADD	4697	1.99475	0.584306	0.634638	6.26976	1.18178	0.237295	.
9	22238042	9:22238042:A:G	A	G	N	G	A	A	247	121	0.0391739	0.0404123	0.0368678	1.06104	N	ADD	4697	1.06031	0.126553	0.827391	1.3588	0.462739	0.643552	.
9	22238595	9:22238595:G:T	G	T	N	T	G	G	250	168	0.0444965	0.0409031	0.0511883	1.07361	N	ADD	4697	0.868887	0.120732	0.685797	1.10086	-1.16408	0.244392	.
9	22238719	9:22238719:T:C	T	C	N	C	T	T	23	13	0.00383223	0.00376309	0.003961	0.996153	N	ADD	4697	0.937081	0.414611	0.415776	2.112	-0.156739	0.875451	.
9	22238762	9:22238762:TA:T	TA	T	N	T	TA	TA	268	175	0.0471578	0.0438482	0.0533211	1.06896	N	ADD	4697	0.912167	0.118229	0.723498	1.15004	-0.777576	0.436819	.
9	22239436	9:22239436:A:C	A	C	N	C	A	A	33	23	0.00596125	0.00539921	0.00700792	1.02993	N	ADD	4697	0.902036	0.307532	0.493687	1.64815	-0.33525	0.737436	.
9	22239567	9:22239567:G:A	G	A	N	G	A	A	648	320	0.103044	0.106021	0.0975015	1.03484	N	ADD	4697	0.954477	0.0809485	0.814446	1.11859	-0.575569	0.564907	.
9	22239615	9:22239615:T:C	T	C	N	C	T	T	9	7	0.00170321	0.00147251	0.00213285	1.12351	N	ADD	4697	0.716155	0.544453	0.246359	2.08184	-0.6132	0.539744	.
9	22239790	9:22239790:C:A	C	A	N	A	C	C	26	11	0.00393868	0.00425393	0.00335161	0.996046	N	ADD	4697	1.51547	0.401949	0.689301	3.33187	1.03428	0.301005	.
9	22239942	9:22239942:C:T	C	T	N	T	C	C	12	4	0.00170321	0.00196335	0.00121877	0.998294	N	ADD	4697	2.02423	0.671811	0.542516	7.55278	1.04968	0.293864	.
9	22240176	9:22240176:A:G	A	G	N	G	A	A	25	18	0.00457739	0.00409031	0.00548446	0.995402	N	ADD	4697	0.820536	0.364811	0.401393	1.67735	-0.542194	0.587685	.
9	22240244	9:22240244:G:C	G	C	N	C	G	G	16	9	0.00266127	0.0026178	0.00274223	0.997332	N	ADD	4697	0.916665	0.476232	0.360446	2.3312	-0.182712	0.855024	.
9	22240982	9:22240982:C:T	C	T	N	T	C	C	34	22	0.00596125	0.00556283	0.00670323	0.994003	N	ADD	4697	0.915035	0.326116	0.482889	1.73392	-0.272274	0.785412	.
9	22241296	9:22241296:G:A	G	A	N	A	G	G	44	29	0.00777092	0.00719895	0.00883608	1.01978	N	ADD	4697	0.926365	0.278447	0.536744	1.59881	-0.274692	0.783553	.
9	22241351	9:22241351:A:G	A	G	N	G	A	A	36	17	0.0056419	0.00589005	0.00517977	1.03228	N	ADD	4697	1.53646	0.328117	0.807657	2.9229	1.30892	0.190562	.
9	22241390	9:22241390:C:G	C	G	N	G	C	C	25	18	0.00457739	0.00409031	0.00548446	0.995402	N	ADD	4697	0.820536	0.364811	0.401393	1.67735	-0.542194	0.587685	.
9	22241415	9:22241415:A:T	A	T	N	T	A	A	44	30	0.00787737	0.00719895	0.00914077	1.0193	N	ADD	4697	0.898879	0.275687	0.523644	1.543	-0.386693	0.698983	.
9	22241488	9:22241488:A:C	A	C	N	C	A	A	10	6	0.00170321	0.00163613	0.00182815	0.998294	N	ADD	4697	0.859305	0.605089	0.262479	2.8132	-0.250594	0.802128	.
9	22241493	9:22241493:G:A	G	A	N	A	G	G	39	10	0.0052161	0.00638089	0.00304692	1.03579	N	ADD	4697	2.50908	0.397485	1.15126	5.46832	2.31434	0.0206492	.
9	22241889	9:22241889:G:C	G	C	N	G	C	C	987	541	0.162657	0.161486	0.164839	1.06836	N	ADD	4697	0.946177	0.0676375	0.828704	1.0803	-0.817966	0.413377	.
9	22241938	9:22241938:T:C	T	C	N	T	C	C	953	509	0.155631	0.155923	0.155088	1.0587	N	ADD	4697	0.967151	0.0688705	0.845029	1.10692	-0.484975	0.627694	.
9	22242055	9:22242055:T:C	T	C	N	C	T	T	96	52	0.0157547	0.0157068	0.015844	1.05264	N	ADD	4697	0.91764	0.19638	0.624473	1.34844	-0.437674	0.661623	.
9	22242061	9:22242061:T:G	T	G	N	G	T	T	10	8	0.00191612	0.00163613	0.00243754	1.1094	N	ADD	4697	0.68436	0.51955	0.247197	1.89464	-0.729999	0.465391	.
9	22242295	9:22242295:A:G	A	G	N	G	A	A	29	21	0.00532255	0.00474476	0.00639854	0.994649	N	ADD	4697	0.834839	0.342409	0.42672	1.63328	-0.527196	0.598057	.
9	22242481	9:22242481:C:A	C	A	N	C	A	A	688	336	0.109006	0.112565	0.102377	1.03768	N	ADD	4697	0.994922	0.0792308	0.85182	1.16207	-0.0642485	0.948772	.
9	22242502	9:22242502:A:G	A	G	N	A	G	G	954	514	0.15627	0.156086	0.156612	1.06023	N	ADD	4697	0.957708	0.0687503	0.836976	1.09586	-0.628538	0.529651	.
9	22242770	9:22242770:C:T	C	T	N	T	C	C	44	21	0.00691931	0.00719895	0.00639854	1.02402	N	ADD	4697	0.888896	0.2996	0.494118	1.59908	-0.393107	0.69424	.
9	22242945	9:22242945:A:T	A	T	N	T	A	A	36	17	0.0056419	0.00589005	0.00517977	1.03228	N	ADD	4697	1.53646	0.328117	0.807657	2.9229	1.30892	0.190562	.
9	22243026	9:22243026:G:GGT	G	GGT	N	GGT	G	G	86	52	0.0146902	0.0140707	0.015844	0.9998	N	ADD	4697	1.15394	0.209546	0.765274	1.74	0.683295	0.494421	.
9	22243168	9:22243168:A:C	A	C	N	C	A	A	14	8	0.00234192	0.00229058	0.00243754	0.997653	N	ADD	4697	0.895873	0.512839	0.327881	2.4478	-0.214408	0.830229	.
9	22243402	9:22243402:G:C	G	C	N	C	G	G	79	39	0.0125612	0.0129254	0.011883	1.03877	N	ADD	4697	1.05368	0.223857	0.679457	1.63402	0.233589	0.815304	.
9	22243579	9:22243579:GTTCT:G	GTTCT	G	N	G	GTTCT	GTTCT	9	7	0.00170321	0.00147251	0.00213285	1.12351	N	ADD	4697	0.796506	0.544684	0.273876	2.31646	-0.417711	0.676158	.
9	22244280	9:22244280:G:A	G	A	N	G	A	A	960	523	0.157867	0.157068	0.159354	1.05596	N	ADD	4697	0.940612	0.0683838	0.822626	1.07552	-0.895303	0.370625	.
9	22244294	9:22244294:T:C	T	C	N	C	T	T	28	23	0.005429	0.00458115	0.00700792	0.994541	N	ADD	4697	0.767097	0.334745	0.398029	1.47838	-0.792071	0.428319	.
9	22244333	9:22244333:G:A	G	A	N	G	A	A	696	345	0.110815	0.113874	0.105119	1.03526	N	ADD	4697	0.974868	0.0785104	0.83583	1.13704	-0.324196	0.74579	.
9	22244929	9:22244929:G:A	G	A	N	A	G	G	36	18	0.00574835	0.00589005	0.00548446	1.03147	N	ADD	4697	1.45546	0.322098	0.77416	2.73635	1.16525	0.243919	.
9	22244943	9:22244943:T:A	T	A	N	T	A	A	964	527	0.158718	0.157723	0.160573	1.05369	N	ADD	4697	0.939686	0.0682756	0.82199	1.07423	-0.911156	0.362213	.
9	22245313	9:22245313:T:A	T	A	N	A	T	T	6	7	0.00138386	0.000981675	0.00213285	1.15267	N	ADD	4697	0.641789	0.603391	0.196691	2.09411	-0.735006	0.462336	.
9	22245423	9:22245423:G:A	G	A	N	G	A	A	966	531	0.159357	0.15805	0.161792	1.05518	N	ADD	4697	0.936037	0.0681121	0.81906	1.06972	-0.970471	0.331812	.
9	22246016	9:22246016:C:T	C	T	N	T	C	C	33	22	0.0058548	0.00539921	0.00670323	1.03069	N	ADD	4697	0.92766	0.311367	0.503909	1.70775	-0.241162	0.80943	.
9	22246306	9:22246306:T:A	T	A	N	A	T	T	29	24	0.0056419	0.00474476	0.00731261	0.994326	N	ADD	4697	0.820525	0.331901	0.428132	1.57255	-0.595996	0.551178	.
9	22246307	9:22246307:C:T	C	T	N	T	C	C	29	25	0.00574835	0.00474476	0.00761731	0.994218	N	ADD	4697	0.776227	0.327105	0.408842	1.47374	-0.774401	0.438694	.
9	22246513	9:22246513:TATTAA:T	TATTAA	T	N	T	TATTAA	TATTAA	18	9	0.00287418	0.00294503	0.00274223	0.997118	N	ADD	4697	1.4619	0.453358	0.601198	3.5548	0.837604	0.402253	.
9	22246558	9:22246558:CA:C	CA	C	N	C	CA	CA	25	19	0.00468384	0.00409031	0.00578915	0.995294	N	ADD	4697	0.781394	0.358431	0.387056	1.57749	-0.68821	0.49132	.
9	22246585	9:22246585:C:A	C	A	N	C	A	A	704	353	0.112519	0.115183	0.107556	1.03525	N	ADD	4697	0.956923	0.0777121	0.821728	1.11436	-0.56661	0.570979	.
9	22246643	9:22246643:A:G	A	G	N	G	A	A	10	6	0.00170321	0.00163613	0.00182815	1.12351	N	ADD	4697	0.709385	0.538541	0.246874	2.0384	-0.637569	0.523754	.
9	22246712	9:22246712:T:C	T	C	N	C	T	T	25	19	0.00468384	0.00409031	0.00578915	0.995294	N	ADD	4697	0.781394	0.358431	0.387056	1.57749	-0.68821	0.49132	.
9	22246794	9:22246794:A:G	A	G	N	A	G	G	960	523	0.157867	0.157068	0.159354	1.05596	N	ADD	4697	0.940612	0.0683838	0.822626	1.07552	-0.895303	0.370625	.
9	22246831	9:22246831:T:A	T	A	N	A	T	T	36	18	0.00574835	0.00589005	0.00548446	1.03147	N	ADD	4697	1.45546	0.322098	0.77416	2.73635	1.16525	0.243919	.
9	22246927	9:22246927:A:G	A	G	N	G	A	A	25	19	0.00468384	0.00409031	0.00578915	0.995294	N	ADD	4697	0.781394	0.358431	0.387056	1.57749	-0.68821	0.49132	.
9	22247421	9:22247421:G:A	G	A	N	A	G	G	25	18	0.00457739	0.00409031	0.00548446	0.995402	N	ADD	4697	0.820536	0.364811	0.401393	1.67735	-0.542194	0.587685	.
9	22247427	9:22247427:G:C	G	C	N	C	G	G	25	19	0.00468384	0.00409031	0.00578915	0.995294	N	ADD	4697	0.781394	0.358431	0.387056	1.57749	-0.68821	0.49132	.
9	22247695	9:22247695:CCTCTGTT:C	CCTCTGTT	C	N	C	CCTCTGTT	CCTCTGTT	15	8	0.00244837	0.00245419	0.00243754	0.997546	N	ADD	4697	0.937371	0.505804	0.347832	2.52611	-0.127869	0.898253	.
9	22248069	9:22248069:A:T	A	T	N	T	A	A	29	24	0.0056419	0.00474476	0.00731261	1.03228	N	ADD	4697	0.734676	0.313485	0.397427	1.35811	-0.983544	0.32534	.
9	22248333	9:22248333:G:C	G	C	N	C	G	G	34	16	0.00532255	0.00556283	0.00487508	1.03486	N	ADD	4697	1.40812	0.332616	0.733694	2.70248	1.02897	0.303492	.
9	22248868	9:22248868:C:T	C	T	N	T	C	C	29	25	0.00574835	0.00474476	0.00761731	0.994218	N	ADD	4697	0.776227	0.327105	0.408842	1.47374	-0.774401	0.438694	.
9	22248970	9:22248970:C:G	C	G	N	G	C	C	29	25	0.00574835	0.00474476	0.00761731	0.994218	N	ADD	4697	0.776227	0.327105	0.408842	1.47374	-0.774401	0.438694	.
9	22249088	9:22249088:A:G	A	G	N	G	A	A	34	15	0.0052161	0.00556283	0.00457038	1.03579	N	ADD	4697	1.49109	0.339416	0.76664	2.90011	1.17704	0.23918	.
9	22249089	9:22249089:T:C	T	C	N	T	C	C	938	501	0.153183	0.153469	0.152651	1.05545	N	ADD	4697	0.958254	0.0690526	0.836956	1.09713	-0.617541	0.536878	.
9	22249197	9:22249197:C:T	C	T	N	T	C	C	34	15	0.0052161	0.00556283	0.00457038	1.03579	N	ADD	4697	1.49109	0.339416	0.76664	2.90011	1.17704	0.23918	.
9	22249260	9:22249260:T:C	T	C	N	C	T	T	29	24	0.0056419	0.00474476	0.00731261	1.03228	N	ADD	4697	0.734676	0.313485	0.397427	1.35811	-0.983544	0.32534	.
9	22249278	9:22249278:A:T	A	T	N	T	A	A	19	10	0.00308708	0.00310864	0.00304692	1.06608	N	ADD	4697	0.933126	0.429033	0.402482	2.16338	-0.161329	0.871835	.
9	22249319	9:22249319:T:C	T	C	N	C	T	T	13	5	0.00191612	0.00212696	0.00152346	0.99808	N	ADD	4697	1.48994	0.588768	0.469902	4.72419	0.677233	0.498258	.
9	22249349	9:22249349:TAC:T	TAC	T	N	TAC	T	T	746	376	0.119438	0.122055	0.114564	1.04048	N	ADD	4697	0.942481	0.075788	0.812385	1.09341	-0.781651	0.43442	.
9	22249416	9:22249416:A:G	A	G	N	G	A	A	14	9	0.00244837	0.00229058	0.00274223	0.997546	N	ADD	4697	0.637941	0.518421	0.23094	1.76222	-0.867074	0.385901	.
9	22249560	9:22249560:G:C	G	C	N	C	G	G	29	24	0.0056419	0.00474476	0.00731261	1.03228	N	ADD	4697	0.734676	0.313485	0.397427	1.35811	-0.983544	0.32534	.
9	22249767	9:22249767:T:C	T	C	N	C	T	T	8	6	0.00149031	0.0013089	0.00182815	0.998507	N	ADD	4697	0.644426	0.634017	0.185993	2.2328	-0.693033	0.488289	.
9	22250052	9:22250052:C:G	C	G	N	G	C	C	6	4	0.00106451	0.000981675	0.00121877	0.998934	N	ADD	4697	0.688599	0.83969	0.132807	3.57036	-0.444327	0.656806	.
9	22250574	9:22250574:A:G	A	G	N	A	G	G	922	497	0.151054	0.150851	0.151432	1.04952	N	ADD	4697	0.941774	0.0695354	0.821785	1.07928	-0.862721	0.388291	.
9	22250658	9:22250658:G:A	G	A	N	A	G	G	25	18	0.00457739	0.00409031	0.00548446	0.995402	N	ADD	4697	0.820536	0.364811	0.401393	1.67735	-0.542194	0.587685	.
9	22250697	9:22250697:A:G	A	G	N	G	A	A	10	8	0.00191612	0.00163613	0.00243754	1.1094	N	ADD	4697	0.863782	0.509647	0.318121	2.3454	-0.287325	0.773863	.
9	22250794	9:22250794:C:A	C	A	N	A	C	C	190	123	0.0333191	0.0310864	0.0374771	1.05146	N	ADD	4697	0.887222	0.138581	0.676195	1.16411	-0.863465	0.387882	.
9	22250835	9:22250835:C:A	C	A	N	A	C	C	79	39	0.0125612	0.0129254	0.011883	1.03877	N	ADD	4697	1.05368	0.223857	0.679457	1.63402	0.233589	0.815304	.
9	22251224	9:22251224:A:T	A	T	N	T	A	A	66	50	0.0123483	0.0107984	0.0152346	1.00495	N	ADD	4697	0.825457	0.220638	0.535658	1.27204	-0.869377	0.384641	.
9	22251270	9:22251270:C:G	C	G	N	G	C	C	29	22	0.005429	0.00474476	0.00670323	0.994541	N	ADD	4697	0.831392	0.333528	0.432421	1.59847	-0.553638	0.579826	.
9	22251294	9:22251294:G:A	G	A	N	A	G	G	25	19	0.00468384	0.00409031	0.00578915	0.995294	N	ADD	4697	0.781394	0.358431	0.387056	1.57749	-0.68821	0.49132	.
9	22251310	9:22251310:T:G	T	G	N	G	T	T	7	4	0.00117096	0.00114529	0.00121877	0.998828	N	ADD	4697	1.07008	0.730929	0.255417	4.48318	0.0926719	0.926164	.
9	22251352	9:22251352:C:G	C	G	N	G	C	C	60	27	0.00926123	0.00981675	0.00822669	1.08347	N	ADD	4697	1.32431	0.256541	0.800979	2.18956	1.09491	0.273555	.
9	22251527	9:22251527:C:T	C	T	N	T	C	C	33	20	0.0056419	0.00539921	0.00609385	1.03228	N	ADD	4697	1.02855	0.317602	0.551927	1.91676	0.0886314	0.929375	.
9	22251540	9:22251540:G:A	G	A	N	A	G	G	80	39	0.0126677	0.013089	0.011883	1.03824	N	ADD	4697	1.05574	0.223719	0.680967	1.63676	0.242448	0.808433	.
9	22251585	9:22251585:A:G	A	G	N	G	A	A	25	18	0.00457739	0.00409031	0.00548446	0.995402	N	ADD	4697	0.820536	0.364811	0.401393	1.67735	-0.542194	0.587685	.
9	22251719	9:22251719:A:G	A	G	N	G	A	A	25	19	0.00468384	0.00409031	0.00578915	0.995294	N	ADD	4697	0.781394	0.358431	0.387056	1.57749	-0.68821	0.49132	.
9	22251809	9:22251809:C:G	C	G	N	G	C	C	36	17	0.0056419	0.00589005	0.00517977	1.03228	N	ADD	4697	1.53646	0.328117	0.807657	2.9229	1.30892	0.190562	.
9	22251977	9:22251977:C:G	C	G	N	G	C	C	29	22	0.005429	0.00474476	0.00670323	0.994541	N	ADD	4697	0.831392	0.333528	0.432421	1.59847	-0.553638	0.579826	.
9	22252002	9:22252002:T:G	T	G	N	G	T	T	25	19	0.00468384	0.00409031	0.00578915	0.995294	N	ADD	4697	0.781394	0.358431	0.387056	1.57749	-0.68821	0.49132	.
9	22252033	9:22252033:A:G	A	G	N	G	A	A	7	4	0.00117096	0.00114529	0.00121877	0.998828	N	ADD	4697	1.07008	0.730929	0.255417	4.48318	0.0926719	0.926164	.
9	22252250	9:22252250:C:T	C	T	N	T	C	C	30	25	0.0058548	0.00490838	0.00761731	0.994111	N	ADD	4697	0.772096	0.321926	0.410816	1.45109	-0.803435	0.421723	.
9	22252319	9:22252319:A:G	A	G	N	G	A	A	10	8	0.00191612	0.00163613	0.00243754	1.1094	N	ADD	4697	0.863782	0.509647	0.318121	2.3454	-0.287325	0.773863	.
9	22252440	9:22252440:T:G	T	G	N	G	T	T	29	22	0.005429	0.00474476	0.00670323	0.994541	N	ADD	4697	0.831392	0.333528	0.432421	1.59847	-0.553638	0.579826	.
9	22252465	9:22252465:G:T	G	T	N	G	T	T	743	400	0.121673	0.121564	0.121877	1.02483	N	ADD	4697	0.912682	0.0753454	0.787382	1.05792	-1.21265	0.225264	.
9	22252489	9:22252489:G:T	G	T	N	T	G	G	15	8	0.00244837	0.00245419	0.00243754	0.997546	N	ADD	4697	0.937371	0.505804	0.347832	2.52611	-0.127869	0.898253	.
9	22252610	9:22252610:C:A	C	A	N	A	C	C	13	6	0.00202257	0.00212696	0.00182815	0.997973	N	ADD	4697	1.53922	0.538097	0.536133	4.41907	0.801488	0.422849	.
9	22252625	9:22252625:T:C	T	C	N	C	T	T	15	8	0.00244837	0.00245419	0.00243754	0.997546	N	ADD	4697	0.937371	0.505804	0.347832	2.52611	-0.127869	0.898253	.
9	22252626	9:22252626:A:G	A	G	N	G	A	A	25	19	0.00468384	0.00409031	0.00578915	0.995294	N	ADD	4697	0.781394	0.358431	0.387056	1.57749	-0.68821	0.49132	.
9	22252664	9:22252664:C:A	C	A	N	A	C	C	79	39	0.0125612	0.0129254	0.011883	1.03877	N	ADD	4697	1.05368	0.223857	0.679457	1.63402	0.233589	0.815304	.
9	22252883	9:22252883:T:C	T	C	N	C	T	T	33	20	0.0056419	0.00539921	0.00609385	1.03228	N	ADD	4697	1.02855	0.317602	0.551927	1.91676	0.0886314	0.929375	.
9	22252989	9:22252989:C:T	C	T	N	C	T	T	728	389	0.118906	0.11911	0.118525	1.02559	N	ADD	4697	0.915585	0.0760539	0.78879	1.06276	-1.1596	0.246212	.
9	22253158	9:22253158:C:G	C	G	N	G	C	C	3	7	0.00106451	0.000490838	0.00213285	0.998934	N	ADD	4697	0.324806	0.739372	0.0762552	1.3835	-1.52092	0.12828	.
9	22253311	9:22253311:A:G	A	G	N	A	G	G	673	341	0.107941	0.110111	0.1039	1.02714	N	ADD	4697	0.939427	0.0793144	0.804175	1.09743	-0.78781	0.430808	.
9	22253434	9:22253434:C:A	C	A	N	A	C	C	34	16	0.00532255	0.00556283	0.00487508	1.03486	N	ADD	4697	1.40812	0.332616	0.733694	2.70248	1.02897	0.303492	.
9	22253452	9:22253452:A:G	A	G	N	G	A	A	79	37	0.0123483	0.0129254	0.0112736	1.02241	N	ADD	4697	1.10745	0.227863	0.708543	1.73093	0.447892	0.654231	.
9	22253507	9:22253507:T:C	T	C	N	C	T	T	15	10	0.00266127	0.00245419	0.00304692	0.997332	N	ADD	4697	0.764507	0.47065	0.303923	1.92309	-0.57054	0.568311	.
9	22253523	9:22253523:C:G	C	G	N	G	C	C	55	47	0.010858	0.00899869	0.0143205	0.989023	N	ADD	4697	0.690213	0.238039	0.432877	1.10053	-1.55754	0.119341	.
9	22253534	9:22253534:C:T	C	T	N	T	C	C	10	7	0.00180967	0.00163613	0.00213285	1.11605	N	ADD	4697	1.97699	0.578405	0.636306	6.14249	1.17837	0.238647	.
9	22253593	9:22253593:C:T	C	T	N	T	C	C	34	16	0.00532255	0.00556283	0.00487508	1.03486	N	ADD	4697	1.40812	0.332616	0.733694	2.70248	1.02897	0.303492	.
9	22253615	9:22253615:C:G	C	G	N	G	C	C	15	10	0.00266127	0.00245419	0.00304692	0.997332	N	ADD	4697	0.764507	0.47065	0.303923	1.92309	-0.57054	0.568311	.
9	22253659	9:22253659:C:T	C	T	N	T	C	C	28	16	0.00468384	0.00458115	0.00487508	0.995294	N	ADD	4697	1.10133	0.365261	0.538279	2.25335	0.264251	0.791587	.
9	22253970	9:22253970:A:G	A	G	N	G	A	A	229	132	0.0384288	0.0374673	0.0402194	1.05798	N	ADD	4697	0.84173	0.124985	0.658848	1.07538	-1.37853	0.168041	.
9	22254191	9:22254191:G:C	G	C	N	C	G	G	15	6	0.00223547	0.00245419	0.00182815	0.99776	N	ADD	4697	2.05299	0.548703	0.700374	6.01789	1.31091	0.18989	.
9	22254288	9:22254288:G:T	G	T	N	T	G	G	15	10	0.00266127	0.00245419	0.00304692	0.997332	N	ADD	4697	0.764507	0.47065	0.303923	1.92309	-0.57054	0.568311	.
9	22254382	9:22254382:GGTTA:G	GGTTA	G	N	G	GGTTA	GGTTA	27	20	0.00500319	0.00441754	0.00609385	0.994972	N	ADD	4697	0.785448	0.351477	0.394402	1.56421	-0.687105	0.492017	.
9	22254531	9:22254531:C:G	C	G	N	G	C	C	30	26	0.00596125	0.00490838	0.007922	0.994003	N	ADD	4697	0.686732	0.323305	0.36441	1.29415	-1.16241	0.245071	.
9	22254532	9:22254532:C:T	C	T	N	T	C	C	32	27	0.0062806	0.0052356	0.00822669	1.02779	N	ADD	4697	0.74157	0.297706	0.413756	1.32911	-1.0043	0.315234	.
9	22254741	9:22254741:G:A	G	A	N	A	G	G	28	25	0.0056419	0.00458115	0.00761731	1.03228	N	ADD	4697	0.686327	0.312448	0.372027	1.26616	-1.20468	0.228326	.
9	22254744	9:22254744:TAGTC:T	TAGTC	T	N	T	TAGTC	TAGTC	34	16	0.00532255	0.00556283	0.00487508	1.03486	N	ADD	4697	1.40812	0.332616	0.733694	2.70248	1.02897	0.303492	.
9	22254864	9:22254864:T:C	T	C	N	C	T	T	14	6	0.00212902	0.00229058	0.00182815	0.997866	N	ADD	4697	1.24504	0.544821	0.427988	3.62189	0.402277	0.68748	.
9	22255298	9:22255298:T:C	T	C	N	C	T	T	27	19	0.00489674	0.00441754	0.00578915	0.995079	N	ADD	4697	0.923633	0.354272	0.461257	1.84951	-0.224235	0.822575	.
9	22255494	9:22255494:A:G	A	G	N	G	A	A	78	30	0.0114967	0.0127618	0.00914077	1.06331	N	ADD	4697	1.33363	0.234614	0.842038	2.11222	1.22714	0.21977	.
9	22255540	9:22255540:C:T	C	T	N	T	C	C	34	16	0.00532255	0.00556283	0.00487508	1.03486	N	ADD	4697	1.40812	0.332616	0.733694	2.70248	1.02897	0.303492	.
9	22255684	9:22255684:G:A	G	A	N	A	G	G	25	19	0.00468384	0.00409031	0.00578915	0.995294	N	ADD	4697	0.779784	0.358359	0.386313	1.57402	-0.694103	0.487617	.
9	22255711	9:22255711:C:A	C	A	N	A	C	C	78	30	0.0114967	0.0127618	0.00914077	1.06331	N	ADD	4697	1.33363	0.234614	0.842038	2.11222	1.22714	0.21977	.
9	22255943	9:22255943:G:A	G	A	N	A	G	G	28	12	0.00425804	0.00458115	0.00365631	0.995724	N	ADD	4697	1.37623	0.392493	0.637674	2.97017	0.813631	0.415856	.
9	22256056	9:22256056:T:A	T	A	N	A	T	T	28	16	0.00468384	0.00458115	0.00487508	0.995294	N	ADD	4697	1.10133	0.365261	0.538279	2.25335	0.264251	0.791587	.
9	22256111	9:22256111:C:A	C	A	N	C	A	A	706	356	0.113051	0.11551	0.10847	1.03179	N	ADD	4697	0.959808	0.0778358	0.824006	1.11799	-0.527039	0.598166	.
9	22256214	9:22256214:G:A	G	A	N	A	G	G	11	7	0.00191612	0.00179974	0.00213285	1.1094	N	ADD	4697	0.863192	0.525292	0.308303	2.41678	-0.280069	0.779424	.
9	22256374	9:22256374:T:TG	T	TG	N	TG	T	T	13	5	0.00191612	0.00212696	0.00152346	0.99808	N	ADD	4697	1.48994	0.588768	0.469902	4.72419	0.677233	0.498258	.
9	22256666	9:22256666:G:A	G	A	N	G	A	A	957	522	0.157441	0.156577	0.159049	1.05549	N	ADD	4697	0.936762	0.0682248	0.819514	1.07079	-0.957503	0.338313	.
9	22256995	9:22256995:T:C	T	C	N	C	T	T	29	13	0.00447094	0.00474476	0.003961	0.995509	N	ADD	4697	1.39144	0.380735	0.659756	2.9346	0.867642	0.38559	.
9	22257009	9:22257009:A:G	A	G	N	G	A	A	30	27	0.0060677	0.00490838	0.00822669	0.993895	N	ADD	4697	0.65429	0.318983	0.350148	1.22261	-1.32987	0.183562	.
9	22257553	9:22257553:A:G	A	G	N	G	A	A	25	19	0.00468384	0.00409031	0.00578915	0.995294	N	ADD	4697	0.779784	0.358359	0.386313	1.57402	-0.694103	0.487617	.
9	22257725	9:22257725:A:G	A	G	N	G	A	A	119	57	0.0187354	0.0194699	0.0173675	1.02723	N	ADD	4697	1.17809	0.182271	0.824196	1.68395	0.899198	0.368547	.
9	22257954	9:22257954:A:G	A	G	N	G	A	A	51	33	0.00894188	0.00834424	0.0100548	1.03903	N	ADD	4697	1.08376	0.251069	0.662557	1.77274	0.320384	0.748677	.
9	22257962	9:22257962:C:T	C	T	N	T	C	C	5	6	0.00117096	0.000818063	0.00182815	1.18086	N	ADD	4697	0.801751	0.603201	0.245807	2.61508	-0.366308	0.714135	.
9	22257965	9:22257965:C:CAATCT	C	CAATCT	N	CAATCT	C	C	76	37	0.012029	0.0124346	0.0112736	1.02365	N	ADD	4697	1.05586	0.229956	0.672768	1.65708	0.236356	0.813157	.
9	22258082	9:22258082:A:T	A	T	N	T	A	A	86	64	0.0159676	0.0140707	0.0195003	1.03797	N	ADD	4697	0.8655	0.190222	0.596142	1.25656	-0.759364	0.447635	.
9	22258246	9:22258246:G:A	G	A	N	A	G	G	39	32	0.00755802	0.00638089	0.00975015	1.02077	N	ADD	4697	0.738146	0.279924	0.426452	1.27765	-1.08463	0.278085	.
9	22258282	9:22258282:G:C	G	C	N	G	C	C	678	337	0.108048	0.110929	0.102681	1.02467	N	ADD	4697	0.960426	0.0796977	0.821533	1.1228	-0.506645	0.612404	.
9	22258402	9:22258402:T:C	T	C	N	C	T	T	10	7	0.00180967	0.00163613	0.00213285	1.11605	N	ADD	4697	0.715558	0.531334	0.252565	2.0273	-0.629908	0.528755	.
9	22258503	9:22258503:A:G	A	G	N	G	A	A	28	16	0.00468384	0.00458115	0.00487508	0.995294	N	ADD	4697	1.10133	0.365261	0.538279	2.25335	0.264251	0.791587	.
9	22258604	9:22258604:A:AT	A	AT	N	AT	A	A	75	36	0.0118161	0.0122709	0.0109689	1.02451	N	ADD	4697	1.07224	0.232214	0.680189	1.69025	0.300357	0.763905	.
9	22258774	9:22258774:A:G	A	G	N	G	A	A	44	34	0.00830317	0.00719895	0.0103595	1.01748	N	ADD	4697	0.776379	0.267919	0.45922	1.31258	-0.944739	0.344792	.
9	22258778	9:22258778:C:G	C	G	N	G	C	C	15	10	0.00266127	0.00245419	0.00304692	0.997332	N	ADD	4697	0.764507	0.47065	0.303923	1.92309	-0.57054	0.568311	.
9	22258887	9:22258887:G:C	G	C	N	C	G	G	13	6	0.00202257	0.00212696	0.00182815	0.997973	N	ADD	4697	1.53922	0.538097	0.536133	4.41907	0.801488	0.422849	.
9	22258961	9:22258961:C:G	C	G	N	G	C	C	30	18	0.00510964	0.00490838	0.00548446	1.03674	N	ADD	4697	0.731415	0.33844	0.376776	1.41986	-0.924164	0.355401	.
9	22259421	9:22259421:A:G	A	G	N	A	G	G	760	379	0.121248	0.124346	0.115478	1.03587	N	ADD	4697	0.974122	0.0757209	0.839768	1.12997	-0.34626	0.729148	.
9	22259542	9:22259542:G:C	G	C	N	C	G	G	3	7	0.00106451	0.000490838	0.00213285	0.998934	N	ADD	4697	0.324806	0.739372	0.0762552	1.3835	-1.52092	0.12828	.
9	22259604	9:22259604:G:A	G	A	N	G	A	A	680	336	0.108154	0.111257	0.102377	1.02441	N	ADD	4697	0.967763	0.0797153	0.827781	1.13142	-0.41106	0.681029	.
9	22259627	9:22259627:C:T	C	T	N	T	C	C	13	5	0.00191612	0.00212696	0.00152346	0.99808	N	ADD	4697	1.48994	0.588768	0.469902	4.72419	0.677233	0.498258	.
9	22259687	9:22259687:T:C	T	C	N	C	T	T	22	11	0.00351288	0.00359948	0.00335161	1.05729	N	ADD	4697	1.06164	0.409032	0.47622	2.36671	0.146232	0.883738	.
9	22260197	9:22260197:C:T	C	T	N	T	C	C	25	19	0.00468384	0.00409031	0.00578915	0.995294	N	ADD	4697	0.779784	0.358359	0.386313	1.57402	-0.694103	0.487617	.
9	22260348	9:22260348:G:A	G	A	N	A	G	G	6	7	0.00138386	0.000981675	0.00213285	0.998614	N	ADD	4697	0.742157	0.61461	0.222505	2.47544	-0.485177	0.627551	.
9	22260513	9:22260513:T:G	T	G	N	G	T	T	12	8	0.00212902	0.00196335	0.00243754	1.09808	N	ADD	4697	0.923239	0.494469	0.350285	2.43336	-0.161521	0.871683	.
9	22260774	9:22260774:G:A	G	A	N	A	G	G	34	16	0.00532255	0.00556283	0.00487508	1.03486	N	ADD	4697	1.40812	0.332616	0.733694	2.70248	1.02897	0.303492	.
9	22260933	9:22260933:A:T	A	T	N	T	A	A	39	21	0.00638706	0.00638089	0.00639854	1.02712	N	ADD	4697	0.968297	0.306538	0.530986	1.76577	-0.105096	0.9163	.
9	22261317	9:22261317:C:T	C	T	N	T	C	C	30	26	0.00596125	0.00490838	0.007922	0.994003	N	ADD	4697	0.686732	0.323305	0.36441	1.29415	-1.16241	0.245071	.
9	22261420	9:22261420:C:T	C	T	N	T	C	C	17	10	0.00287418	0.00278141	0.00304692	0.997118	N	ADD	4697	0.860162	0.460033	0.34914	2.11915	-0.327443	0.743333	.
9	22261531	9:22261531:G:A	G	A	N	G	A	A	679	336	0.108048	0.111093	0.102377	1.02467	N	ADD	4697	0.966401	0.0797293	0.826593	1.12986	-0.428661	0.66817	.
9	22261671	9:22261671:CTG:C	CTG	C	N	C	CTG	CTG	19	9	0.00298063	0.00310864	0.00274223	0.99701	N	ADD	4697	1.03277	0.444377	0.432264	2.4675	0.0725566	0.942159	.
9	22261688	9:22261688:T:A	T	A	N	A	T	T	15	6	0.00223547	0.00245419	0.00182815	0.99776	N	ADD	4697	2.05299	0.548703	0.700374	6.01789	1.31091	0.18989	.
9	22261831	9:22261831:A:G	A	G	N	G	A	A	17	10	0.00287418	0.00278141	0.00304692	1.07141	N	ADD	4697	0.88149	0.47182	0.349626	2.22245	-0.267351	0.789199	.
9	22261910	9:22261910:G:T	G	T	N	G	T	T	678	336	0.107941	0.110929	0.102377	1.02493	N	ADD	4697	0.965162	0.079742	0.825513	1.12844	-0.444676	0.656554	.
9	22261924	9:22261924:C:G	C	G	N	G	C	C	25	19	0.00468384	0.00409031	0.00578915	0.995294	N	ADD	4697	0.779784	0.358359	0.386313	1.57402	-0.694103	0.487617	.
9	22262644	9:22262644:C:T	C	T	N	T	C	C	19	9	0.00298063	0.00310864	0.00274223	0.99701	N	ADD	4697	1.54956	0.455419	0.634681	3.78323	0.961691	0.336205	.
9	22262693	9:22262693:G:A	G	A	N	A	G	G	206	114	0.0340643	0.0337042	0.0347349	1.05532	N	ADD	4697	0.880166	0.133557	0.677456	1.14353	-0.955735	0.339206	.
9	22262732	9:22262732:C:T	C	T	N	T	C	C	10	8	0.00191612	0.00163613	0.00243754	0.99808	N	ADD	4697	1.01679	0.532503	0.358066	2.88734	0.0312651	0.975058	.
9	22262899	9:22262899:A:C	A	C	N	C	A	A	15	10	0.00266127	0.00245419	0.00304692	0.997332	N	ADD	4697	0.764507	0.47065	0.303923	1.92309	-0.57054	0.568311	.
9	22263376	9:22263376:T:C	T	C	N	T	C	C	954	522	0.157122	0.156086	0.159049	1.05955	N	ADD	4697	0.937689	0.0680494	0.820607	1.07148	-0.945443	0.344433	.
9	22263451	9:22263451:T:C	T	C	N	C	T	T	22	8	0.00319353	0.00359948	0.00243754	0.996796	N	ADD	4697	1.99522	0.456243	0.815898	4.87917	1.514	0.130025	.
9	22263597	9:22263597:C:T	C	T	N	T	C	C	7	3	0.00106451	0.00114529	0.000914077	0.998934	N	ADD	4697	1.45011	0.716287	0.356201	5.90342	0.518837	0.603874	.
9	22263890	9:22263890:T:G	T	G	N	G	T	T	31	22	0.0056419	0.00507199	0.00670323	1.03228	N	ADD	4697	0.894472	0.315251	0.482198	1.65924	-0.353754	0.723523	.
9	22263893	9:22263893:C:T	C	T	N	T	C	C	17	17	0.00361933	0.00278141	0.00517977	1.0554	N	ADD	4697	0.760923	0.381658	0.360141	1.60771	-0.715886	0.474062	.
9	22263994	9:22263994:CT:C	CT	C	N	C	CT	CT	14	6	0.00212902	0.00229058	0.00182815	0.997866	N	ADD	4697	1.24504	0.544821	0.427988	3.62189	0.402277	0.68748	.
9	22264377	9:22264377:G:C	G	C	N	C	G	G	19	9	0.00298063	0.00310864	0.00274223	0.99701	N	ADD	4697	0.949399	0.459672	0.385634	2.33734	-0.112963	0.91006	.
9	22264459	9:22264459:A:C	A	C	N	A	C	C	962	528	0.158612	0.157395	0.160878	1.05876	N	ADD	4697	0.931465	0.0679022	0.815395	1.06406	-1.04557	0.295762	.
9	22265427	9:22265427:G:T	G	T	N	T	G	G	20	19	0.00415159	0.00327225	0.00578915	0.995831	N	ADD	4697	0.625914	0.389129	0.291936	1.34197	-1.20408	0.228559	.
9	22265512	9:22265512:T:C	T	C	N	C	T	T	33	27	0.00638706	0.00539921	0.00822669	0.993572	N	ADD	4697	0.759039	0.311454	0.412244	1.39757	-0.88521	0.376044	.
9	22265586	9:22265586:G:A	G	A	N	A	G	G	24	8	0.00340643	0.0039267	0.00243754	0.996582	N	ADD	4697	2.04894	0.479626	0.800332	5.2455	1.49558	0.134762	.
9	22265601	9:22265601:A:T	A	T	N	T	A	A	6	7	0.00138386	0.000981675	0.00213285	0.998614	N	ADD	4697	0.742157	0.61461	0.222505	2.47544	-0.485177	0.627551	.
9	22265676	9:22265676:C:T	C	T	N	T	C	C	30	26	0.00596125	0.00490838	0.007922	0.994003	N	ADD	4697	0.686732	0.323305	0.36441	1.29415	-1.16241	0.245071	.
9	22265748	9:22265748:T:C	T	C	N	C	T	T	7	6	0.00138386	0.00114529	0.00182815	0.998614	N	ADD	4697	0.596485	0.650778	0.166593	2.13571	-0.793976	0.42721	.
9	22265765	9:22265765:AT:A	AT	A	N	AT	A	A	650	320	0.103257	0.106348	0.0975015	1.02971	N	ADD	4697	0.95648	0.0810369	0.816013	1.12113	-0.549078	0.582952	.
9	22266091	9:22266091:T:C	T	C	N	T	C	C	815	432	0.132744	0.133344	0.131627	1.03002	N	ADD	4697	0.948945	0.0730375	0.822378	1.09499	-0.717505	0.473063	.
9	22266846	9:22266846:G:C	G	C	N	C	G	G	12	8	0.00212902	0.00196335	0.00243754	1.09808	N	ADD	4697	0.923239	0.494469	0.350285	2.43336	-0.161521	0.871683	.
9	22266891	9:22266891:CT:C	CT	C	N	C	CT	CT	47	36	0.00883543	0.00768979	0.0109689	0.991086	N	ADD	4697	0.73813	0.265263	0.438875	1.24144	-1.14466	0.25235	.
9	22267132	9:22267132:G:A	G	A	N	A	G	G	12	8	0.00212902	0.00196335	0.00243754	1.09808	N	ADD	4697	0.923239	0.494469	0.350285	2.43336	-0.161521	0.871683	.
9	22267183	9:22267183:A:AATT	A	AATT	N	AATT	A	A	15	6	0.00223547	0.00245419	0.00182815	0.99776	N	ADD	4697	2.05299	0.548703	0.700374	6.01789	1.31091	0.18989	.
9	22267794	9:22267794:A:T	A	T	N	T	A	A	19	12	0.00329998	0.00310864	0.00365631	1.06142	N	ADD	4697	0.752319	0.408334	0.33793	1.67485	-0.696965	0.485825	.
9	22267882	9:22267882:C:G	C	G	N	G	C	C	13	6	0.00202257	0.00212696	0.00182815	0.997973	N	ADD	4697	1.53922	0.538097	0.536133	4.41907	0.801488	0.422849	.
9	22267985	9:22267985:G:A	G	A	N	A	G	G	30	27	0.0060677	0.00490838	0.00822669	0.993895	N	ADD	4697	0.65429	0.318983	0.350148	1.22261	-1.32987	0.183562	.
9	22268274	9:22268274:G:A	G	A	N	A	G	G	85	44	0.0137322	0.0139071	0.0134065	1.03324	N	ADD	4697	1.06289	0.212195	0.701239	1.61104	0.287411	0.773798	.
9	22268359	9:22268359:T:C	T	C	N	T	C	C	949	512	0.155525	0.155268	0.156002	1.05737	N	ADD	4697	0.950974	0.0685535	0.831411	1.08773	-0.733281	0.463387	.
9	22268370	9:22268370:A:C	A	C	N	A	C	C	930	503	0.152544	0.15216	0.15326	1.0555	N	ADD	4697	0.943593	0.0690412	0.82417	1.08032	-0.840959	0.400371	.
9	22268678	9:22268678:T:A	T	A	N	A	T	T	28	16	0.00468384	0.00458115	0.00487508	0.995294	N	ADD	4697	1.10133	0.365261	0.538279	2.25335	0.264251	0.791587	.
9	22269045	9:22269045:T:A	T	A	N	T	A	A	646	322	0.103044	0.105694	0.0981109	1.03484	N	ADD	4697	0.941797	0.0807783	0.803894	1.10336	-0.742347	0.457877	.
9	22269261	9:22269261:T:C	T	C	N	T	C	C	862	465	0.14126	0.141034	0.141682	1.04787	N	ADD	4697	0.944004	0.0709122	0.821511	1.08476	-0.812619	0.416436	.
9	22269330	9:22269330:T:C	T	C	N	C	T	T	19	13	0.00340643	0.00310864	0.003961	0.996582	N	ADD	4697	0.884131	0.425395	0.384079	2.03523	-0.289495	0.772203	.
9	22269678	9:22269678:C:A	C	A	N	A	C	C	387	166	0.0588674	0.0633181	0.0505789	1.05658	N	ADD	4697	1.0553	0.105185	0.858703	1.29691	0.511736	0.608836	.
9	22269708	9:22269708:C:A	C	A	N	A	C	C	15	7	0.00234192	0.00245419	0.00213285	1.08878	N	ADD	4697	1.10243	0.495375	0.417531	2.91083	0.196863	0.843935	.
9	22269736	9:22269736:C:T	C	T	N	T	C	C	76	38	0.0121354	0.0124346	0.0115783	1.02323	N	ADD	4697	1.00019	0.225832	0.642472	1.55708	0.000839628	0.99933	.
9	22269895	9:22269895:C:T	C	T	N	T	C	C	229	131	0.0383223	0.0374673	0.0399147	1.05836	N	ADD	4697	0.846926	0.125252	0.662569	1.08258	-1.32646	0.184688	.
9	22270314	9:22270314:CAA:C	CAA	C	N	CAA	C	C	737	381	0.119012	0.120582	0.116088	1.02736	N	ADD	4697	0.952744	0.0763617	0.820308	1.10656	-0.633944	0.526117	.
9	22270538	9:22270538:T:C	T	C	N	C	T	T	17	10	0.00287418	0.00278141	0.00304692	0.997118	N	ADD	4697	0.860162	0.460033	0.34914	2.11915	-0.327443	0.743333	.
9	22270731	9:22270731:T:G	T	G	N	G	T	T	14	13	0.00287418	0.00229058	0.003961	1.07141	N	ADD	4697	0.727342	0.427045	0.314947	1.67973	-0.74549	0.455975	.
9	22270880	9:22270880:A:T	A	T	N	T	A	A	15	7	0.00234192	0.00245419	0.00213285	1.08878	N	ADD	4697	1.10243	0.495375	0.417531	2.91083	0.196863	0.843935	.
9	22271199	9:22271199:G:T	G	T	N	T	G	G	34	16	0.00532255	0.00556283	0.00487508	1.03486	N	ADD	4697	1.40812	0.332616	0.733694	2.70248	1.02897	0.303492	.
9	22271215	9:22271215:G:C	G	C	N	C	G	G	16	10	0.00276772	0.0026178	0.00304692	1.07436	N	ADD	4697	0.886989	0.437282	0.376446	2.08994	-0.274247	0.783895	.
9	22271287	9:22271287:A:C	A	C	N	A	C	C	930	509	0.153183	0.15216	0.155088	1.05709	N	ADD	4697	0.934509	0.0685529	0.817018	1.0689	-0.988048	0.323129	.
9	22271292	9:22271292:C:G	C	G	N	G	C	C	18	11	0.00308708	0.00294503	0.00335161	0.996903	N	ADD	4697	0.877259	0.444758	0.366901	2.09752	-0.294437	0.768424	.
9	22271354	9:22271354:T:C	T	C	N	C	T	T	15	7	0.00234192	0.00245419	0.00213285	1.08878	N	ADD	4697	1.10243	0.495375	0.417531	2.91083	0.196863	0.843935	.
9	22271474	9:22271474:G:A	G	A	N	A	G	G	85	48	0.014158	0.0139071	0.0146252	1.01615	N	ADD	4697	0.904416	0.208728	0.600757	1.36156	-0.481324	0.630286	.
9	22271557	9:22271557:T:C	T	C	N	C	T	T	16	9	0.00266127	0.0026178	0.00274223	1.07755	N	ADD	4697	0.961284	0.452587	0.395922	2.33396	-0.0872434	0.930478	.
9	22271621	9:22271621:C:G	C	G	N	G	C	C	36	19	0.0058548	0.00589005	0.00578915	1.06727	N	ADD	4697	1.2761	0.313873	0.68979	2.36078	0.776785	0.437286	.
9	22271962	9:22271962:C:T	C	T	N	T	C	C	15	7	0.00234192	0.00245419	0.00213285	1.08878	N	ADD	4697	1.10243	0.495375	0.417531	2.91083	0.196863	0.843935	.
9	22271974	9:22271974:C:G	C	G	N	C	G	G	949	522	0.156589	0.155268	0.159049	1.06421	N	ADD	4697	0.92742	0.0679886	0.811716	1.05962	-1.10826	0.267749	.
9	22272423	9:22272423:G:A	G	A	N	A	G	G	20	11	0.00329998	0.00327225	0.00335161	0.996689	N	ADD	4697	0.968066	0.436219	0.411713	2.27623	-0.0744016	0.940691	.
9	22272495	9:22272495:A:C	A	C	N	C	A	A	7	6	0.00138386	0.00114529	0.00182815	0.998614	N	ADD	4697	0.596485	0.650778	0.166593	2.13571	-0.793976	0.42721	.
9	22272542	9:22272542:GT:G	GT	G	N	G	GT	GT	19	14	0.00351288	0.00310864	0.00426569	0.996475	N	ADD	4697	0.853368	0.418582	0.375698	1.93836	-0.378812	0.704827	.
9	22272550	9:22272550:A:C	A	C	N	C	A	A	13	7	0.00212902	0.00212696	0.00213285	0.997866	N	ADD	4697	1.40324	0.517063	0.509339	3.86595	0.655206	0.512335	.
9	22272806	9:22272806:T:C	T	C	N	T	C	C	713	360	0.114222	0.116656	0.109689	1.03098	N	ADD	4697	0.959365	0.0775889	0.824024	1.11693	-0.534661	0.592885	.
9	22272807	9:22272807:C:T	C	T	N	T	C	C	84	43	0.0135193	0.0137435	0.0131018	1.03419	N	ADD	4697	1.07726	0.213943	0.708294	1.63844	0.347866	0.727941	.
9	22272866	9:22272866:G:A	G	A	N	G	A	A	863	466	0.141473	0.141198	0.141987	1.05432	N	ADD	4697	0.937236	0.0704829	0.816307	1.07608	-0.919662	0.35775	.
9	22272899	9:22272899:T:C	T	C	N	C	T	T	33	29	0.00659996	0.00539921	0.00883608	1.02583	N	ADD	4697	0.712028	0.292697	0.401192	1.26369	-1.16037	0.245898	.
9	22273048	9:22273048:T:C	T	C	N	C	T	T	18	11	0.00308708	0.00294503	0.00335161	0.996903	N	ADD	4697	0.877259	0.444758	0.366901	2.09752	-0.294437	0.768424	.
9	22273162	9:22273162:C:T	C	T	N	T	C	C	36	19	0.0058548	0.00589005	0.00578915	1.06727	N	ADD	4697	1.2761	0.313873	0.68979	2.36078	0.776785	0.437286	.
9	22273381	9:22273381:C:G	C	G	N	C	G	G	713	360	0.114222	0.116656	0.109689	1.03098	N	ADD	4697	0.959365	0.0775889	0.824024	1.11693	-0.534661	0.592885	.
9	22273433	9:22273433:A:T	A	T	N	T	A	A	18	9	0.00287418	0.00294503	0.00274223	1.07141	N	ADD	4697	1.57853	0.425235	0.68595	3.63257	1.07351	0.283042	.
9	22273593	9:22273593:T:C	T	C	N	C	T	T	15	7	0.00234192	0.00245419	0.00213285	1.08878	N	ADD	4697	1.10243	0.495375	0.417531	2.91083	0.196863	0.843935	.
9	22273594	9:22273594:G:C	G	C	N	C	G	G	18	11	0.00308708	0.00294503	0.00335161	0.996903	N	ADD	4697	0.877259	0.444758	0.366901	2.09752	-0.294437	0.768424	.
9	22273670	9:22273670:T:A	T	A	N	A	T	T	14	6	0.00212902	0.00229058	0.00182815	0.997866	N	ADD	4697	1.25807	0.543457	0.433625	3.65003	0.422444	0.672701	.
9	22274223	9:22274223:G:GA	G	GA	N	GA	G	G	33	29	0.00659996	0.00539921	0.00883608	1.02583	N	ADD	4697	0.712028	0.292697	0.401192	1.26369	-1.16037	0.245898	.
9	22274571	9:22274571:A:T	A	T	N	T	A	A	84	43	0.0135193	0.0137435	0.0131018	1.03419	N	ADD	4697	1.07726	0.213943	0.708294	1.63844	0.347866	0.727941	.
9	22274737	9:22274737:G:A	G	A	N	A	G	G	29	14	0.00457739	0.00474476	0.00426569	0.995402	N	ADD	4697	1.21938	0.372474	0.587608	2.53039	0.532495	0.594383	.
9	22274956	9:22274956:C:T	C	T	N	T	C	C	84	43	0.0135193	0.0137435	0.0131018	1.03419	N	ADD	4697	1.07726	0.213943	0.708294	1.63844	0.347866	0.727941	.
9	22275483	9:22275483:C:T	C	T	N	T	C	C	18	11	0.00308708	0.00294503	0.00335161	0.996903	N	ADD	4697	0.877259	0.444758	0.366901	2.09752	-0.294437	0.768424	.
9	22275703	9:22275703:A:G	A	G	N	G	A	A	14	6	0.00212902	0.00229058	0.00182815	0.997866	N	ADD	4697	1.25807	0.543457	0.433625	3.65003	0.422444	0.672701	.
9	22275719	9:22275719:CTTAACCCTCCTAGT:C	CTTAACCCTCCTAGT	C	N	C	CTTAACCCTCCTAGT	CTTAACCCTCCTAGT	87	47	0.0142644	0.0142343	0.0143205	1.03095	N	ADD	4697	1.06078	0.207632	0.706134	1.59353	0.284163	0.776286	.
9	22275733	9:22275733:T:C	T	C	N	C	T	T	71	35	0.0112838	0.0116165	0.0106642	1.02675	N	ADD	4697	1.09439	0.234024	0.691782	1.7313	0.385411	0.699933	.
9	22275797	9:22275797:G:A	G	A	N	A	G	G	18	9	0.00287418	0.00294503	0.00274223	1.07141	N	ADD	4697	1.57853	0.425235	0.68595	3.63257	1.07351	0.283042	.
9	22275868	9:22275868:G:A	G	A	N	A	G	G	33	21	0.00574835	0.00539921	0.00639854	1.03147	N	ADD	4697	0.693681	0.319707	0.370702	1.29806	-1.14399	0.252626	.
9	22276079	9:22276079:C:T	C	T	N	C	T	T	675	339	0.107941	0.110438	0.103291	1.02714	N	ADD	4697	0.944175	0.0794799	0.807977	1.10333	-0.722749	0.469834	.
9	22276283	9:22276283:C:G	C	G	N	G	C	C	18	11	0.00308708	0.00294503	0.00335161	0.996903	N	ADD	4697	0.877259	0.444758	0.366901	2.09752	-0.294437	0.768424	.
9	22276811	9:22276811:G:A	G	A	N	A	G	G	6	7	0.00138386	0.000981675	0.00213285	0.998614	N	ADD	4697	0.742157	0.61461	0.222505	2.47544	-0.485177	0.627551	.
9	22276983	9:22276983:C:A	C	A	N	A	C	C	15	5	0.00212902	0.00245419	0.00152346	0.997866	N	ADD	4697	2.60763	0.590023	0.820386	8.28847	1.62442	0.104287	.
9	22277048	9:22277048:T:G	T	G	N	G	T	T	31	25	0.00596125	0.00507199	0.00761731	1.02993	N	ADD	4697	0.74626	0.308872	0.40736	1.36711	-0.947582	0.343342	.
9	22277169	9:22277169:T:C	T	C	N	T	C	C	858	468	0.141154	0.14038	0.142596	1.05517	N	ADD	4697	0.93544	0.0704628	0.814775	1.07397	-0.947141	0.343567	.
9	22277272	9:22277272:G:A	G	A	N	A	G	G	10	6	0.00170321	0.00163613	0.00182815	0.998294	N	ADD	4697	0.903938	0.559452	0.301948	2.70611	-0.180523	0.856742	.
9	22277902	9:22277902:A:G	A	G	N	A	G	G	945	517	0.155631	0.154614	0.157526	1.06356	N	ADD	4697	0.935477	0.0681205	0.818557	1.0691	-0.979125	0.327518	.
9	22277918	9:22277918:G:A	G	A	N	A	G	G	84	43	0.0135193	0.0137435	0.0131018	1.03419	N	ADD	4697	1.07726	0.213943	0.708294	1.63844	0.347866	0.727941	.
9	22277997	9:22277997:A:T	A	T	N	T	A	A	15	7	0.00234192	0.00245419	0.00213285	1.08878	N	ADD	4697	1.10243	0.495375	0.417531	2.91083	0.196863	0.843935	.
9	22278100	9:22278100:T:C	T	C	N	T	C	C	920	496	0.150735	0.150524	0.151127	1.05867	N	ADD	4697	0.948386	0.0688792	0.828619	1.08546	-0.769375	0.441671	.
9	22278266	9:22278266:G:A	G	A	N	A	G	G	23	12	0.00372578	0.00376309	0.00365631	1.05362	N	ADD	4697	1.7798	0.41868	0.783411	4.04346	1.37695	0.168528	.
9	22278297	9:22278297:C:G	C	G	N	G	C	C	13	7	0.00212902	0.00212696	0.00213285	0.997866	N	ADD	4697	1.40324	0.517063	0.509339	3.86595	0.655206	0.512335	.
9	22279026	9:22279026:A:G	A	G	N	G	A	A	52	38	0.00958058	0.00850785	0.0115783	1.0352	N	ADD	4697	0.723017	0.249071	0.443751	1.17804	-1.30213	0.192873	.
9	22279250	9:22279250:A:C	A	C	N	C	A	A	10	7	0.00180967	0.00163613	0.00213285	0.998187	N	ADD	4697	0.705523	0.577681	0.227399	2.18894	-0.603822	0.545962	.
9	22279269	9:22279269:A:G	A	G	N	G	A	A	32	27	0.0062806	0.0052356	0.00822669	0.99368	N	ADD	4697	0.700491	0.313743	0.378742	1.29557	-1.1346	0.256543	.
9	22279383	9:22279383:A:T	A	T	N	T	A	A	18	11	0.00308708	0.00294503	0.00335161	0.996903	N	ADD	4697	0.877259	0.444758	0.366901	2.09752	-0.294437	0.768424	.
9	22279982	9:22279982:C:A	C	A	N	A	C	C	14	7	0.00223547	0.00229058	0.00213285	0.99776	N	ADD	4697	1.5322	0.506442	0.567845	4.13426	0.842548	0.399481	.
9	22279993	9:22279993:A:G	A	G	N	G	A	A	14	7	0.00223547	0.00229058	0.00213285	0.99776	N	ADD	4697	1.5322	0.506442	0.567845	4.13426	0.842548	0.399481	.
9	22280215	9:22280215:T:C	T	C	N	C	T	T	63	29	0.00979349	0.0103076	0.00883608	1.01206	N	ADD	4697	1.0948	0.262731	0.654181	1.8322	0.344732	0.730296	.
9	22280390	9:22280390:GT:G	GT	G	N	G	GT	GT	84	43	0.0135193	0.0137435	0.0131018	1.03419	N	ADD	4697	1.07726	0.213943	0.708294	1.63844	0.347866	0.727941	.
9	22280689	9:22280689:T:C	T	C	N	T	C	C	945	518	0.155738	0.154614	0.157831	1.06328	N	ADD	4697	0.932786	0.068098	0.816238	1.06598	-1.02176	0.306895	.
9	22280796	9:22280796:A:G	A	G	N	G	A	A	83	43	0.0134128	0.0135798	0.0131018	1.03467	N	ADD	4697	1.07045	0.214324	0.703289	1.62929	0.317647	0.750753	.
9	22281131	9:22281131:C:CT	C	CT	N	CT	C	C	50	37	0.00926123	0.00818063	0.0112736	1.01386	N	ADD	4697	0.934871	0.254131	0.568113	1.5384	-0.265006	0.791005	.
9	22281325	9:22281325:G:A	G	A	N	A	G	G	15	5	0.00212902	0.00245419	0.00152346	0.997866	N	ADD	4697	2.60763	0.590023	0.820386	8.28847	1.62442	0.104287	.
9	22281360	9:22281360:G:A	G	A	N	A	G	G	110	48	0.0168192	0.0179974	0.0146252	1.00864	N	ADD	4697	1.34893	0.198296	0.914533	1.98966	1.50942	0.131192	.
9	22281824	9:22281824:C:A	C	A	N	A	C	C	15	7	0.00234192	0.00245419	0.00213285	1.08878	N	ADD	4697	1.10243	0.495375	0.417531	2.91083	0.196863	0.843935	.
9	22281874	9:22281874:A:G	A	G	N	G	A	A	27	15	0.00447094	0.00441754	0.00457038	0.995509	N	ADD	4697	1.17791	0.37527	0.564524	2.45778	0.436335	0.662593	.
9	22281956	9:22281956:C:T	C	T	N	T	C	C	35	28	0.00670641	0.00572644	0.00853138	1.02521	N	ADD	4697	0.81727	0.292973	0.460242	1.45126	-0.688752	0.49098	.
9	22281961	9:22281961:G:A	G	A	N	A	G	G	36	19	0.0058548	0.00589005	0.00578915	1.06727	N	ADD	4697	1.2761	0.313873	0.68979	2.36078	0.776785	0.437286	.
9	22282015	9:22282015:A:G	A	G	N	G	A	A	15	7	0.00234192	0.00245419	0.00213285	1.08878	N	ADD	4697	1.10243	0.495375	0.417531	2.91083	0.196863	0.843935	.
9	22282190	9:22282190:G:A	G	A	N	A	G	G	18	11	0.00308708	0.00294503	0.00335161	0.996903	N	ADD	4697	0.877259	0.444758	0.366901	2.09752	-0.294437	0.768424	.
9	22282419	9:22282419:A:C	A	C	N	A	C	C	713	360	0.114222	0.116656	0.109689	1.03098	N	ADD	4697	0.959627	0.077597	0.824236	1.11726	-0.531091	0.595355	.
9	22282426	9:22282426:G:A	G	A	N	G	A	A	692	351	0.111028	0.11322	0.106947	1.03473	N	ADD	4697	0.937999	0.078162	0.804768	1.09329	-0.818895	0.412846	.
9	22282452	9:22282452:A:C	A	C	N	A	C	C	1131	587	0.182883	0.185046	0.178854	1.04545	N	ADD	4697	1.00155	0.0642868	0.882984	1.13604	0.0241345	0.980745	.
9	22283153	9:22283153:C:G	C	G	N	C	G	G	945	518	0.155738	0.154614	0.157831	1.0649	N	ADD	4697	0.934562	0.0680279	0.817904	1.06786	-0.994848	0.31981	.
9	22283335	9:22283335:T:C	T	C	N	C	T	T	15	5	0.00212902	0.00245419	0.00152346	0.997866	N	ADD	4697	2.60763	0.590023	0.820386	8.28847	1.62442	0.104287	.
9	22283387	9:22283387:C:G	C	G	N	G	C	C	15	5	0.00212902	0.00245419	0.00152346	0.997866	N	ADD	4697	2.60763	0.590023	0.820386	8.28847	1.62442	0.104287	.
9	22283634	9:22283634:A:G	A	G	N	G	A	A	14	7	0.00223547	0.00229058	0.00213285	0.99776	N	ADD	4697	1.5322	0.506442	0.567845	4.13426	0.842548	0.399481	.
9	22283721	9:22283721:C:A	C	A	N	A	C	C	31	24	0.0058548	0.00507199	0.00731261	1.03069	N	ADD	4697	0.781119	0.312574	0.423306	1.44139	-0.7903	0.429352	.
9	22284277	9:22284277:AT:A	AT	A	N	AT	A	A	792	416	0.128593	0.129581	0.126752	1.04433	N	ADD	4697	0.941439	0.0733555	0.815365	1.08701	-0.822648	0.410708	.
9	22284382	9:22284382:A:AAAAC	A	AAAAC	N	A	AAAAC	AAAAC	648	326	0.103683	0.106021	0.0993297	1.03781	N	ADD	4697	0.931944	0.0803018	0.796227	1.09079	-0.87772	0.380096	.
9	22284452	9:22284452:C:CAAA	C	CAAA	N	C	CAAA	CAAA	643	321	0.102619	0.105203	0.0978062	1.03592	N	ADD	4697	0.93794	0.0808518	0.800487	1.099	-0.792424	0.428114	.
9	22285024	9:22285024:C:T	C	T	N	T	C	C	18	11	0.00308708	0.00294503	0.00335161	0.996903	N	ADD	4697	0.877259	0.444758	0.366901	2.09752	-0.294437	0.768424	.
9	22285062	9:22285062:TTGTGTG:T	TTGTGTG	T	N	T	TTGTGTG	TTGTGTG	18	11	0.00308708	0.00294503	0.00335161	0.996903	N	ADD	4697	0.877259	0.444758	0.366901	2.09752	-0.294437	0.768424	.
9	22285062	9:22285062:TTGTGTGTGTG:T	TTGTGTGTGTG	T	N	T	TTGTGTGTGTG	TTGTGTGTGTG	269	145	0.0440707	0.0440118	0.0441804	1.06508	N	ADD	4697	0.918435	0.117315	0.729776	1.15587	-0.725262	0.468291	.
9	22285269	9:22285269:G:T	G	T	N	T	G	G	79	42	0.0128806	0.0129254	0.0127971	1.03719	N	ADD	4697	1.09154	0.217179	0.713142	1.67072	0.403305	0.686724	.
9	22285568	9:22285568:C:T	C	T	N	T	C	C	18	11	0.00308708	0.00294503	0.00335161	0.996903	N	ADD	4697	0.877259	0.444758	0.366901	2.09752	-0.294437	0.768424	.
9	22285759	9:22285759:A:T	A	T	N	T	A	A	18	11	0.00308708	0.00294503	0.00335161	0.996903	N	ADD	4697	0.877259	0.444758	0.366901	2.09752	-0.294437	0.768424	.
9	22285926	9:22285926:A:C	A	C	N	C	A	A	20	11	0.00329998	0.00327225	0.00335161	0.996689	N	ADD	4697	1.12606	0.438909	0.47639	2.66172	0.270506	0.786771	.
9	22286289	9:22286289:A:G	A	G	N	G	A	A	9	5	0.00149031	0.00147251	0.00152346	0.998507	N	ADD	4697	1.08088	0.647845	0.30362	3.84789	0.120049	0.904444	.
9	22286301	9:22286301:C:CT	C	CT	N	C	CT	CT	1412	742	0.229295	0.231021	0.226082	1.05186	N	ADD	4697	0.996341	0.0587051	0.888052	1.11784	-0.0624361	0.950216	.
9	22286309	9:22286309:T:A	T	A	N	A	T	T	55	40	0.0101128	0.00899869	0.0121877	1.01105	N	ADD	4697	0.90205	0.244516	0.558596	1.45668	-0.42159	0.673324	.
9	22286728	9:22286728:T:C	T	C	N	C	T	T	37	19	0.00596125	0.00605366	0.00578915	1.02993	N	ADD	4697	1.05043	0.322571	0.558203	1.97669	0.152514	0.878782	.
9	22286785	9:22286785:T:C	T	C	N	C	T	T	59	41	0.0106451	0.00965314	0.0124924	1.02967	N	ADD	4697	0.842758	0.233899	0.532853	1.3329	-0.731405	0.464532	.
9	22286799	9:22286799:T:C	T	C	N	C	T	T	37	18	0.0058548	0.00605366	0.00548446	1.03069	N	ADD	4697	1.15647	0.328387	0.607591	2.2012	0.442689	0.65799	.
9	22286904	9:22286904:A:G	A	G	N	A	G	G	949	520	0.156376	0.155268	0.15844	1.06478	N	ADD	4697	0.93318	0.0680513	0.816658	1.06633	-1.01625	0.30951	.
9	22286952	9:22286952:C:T	C	T	N	T	C	C	37	29	0.00702576	0.00605366	0.00883608	1.02344	N	ADD	4697	0.753735	0.286953	0.429501	1.32274	-0.985227	0.324512	.
9	22287095	9:22287095:G:C	G	C	N	C	G	G	18	11	0.00308708	0.00294503	0.00335161	0.996903	N	ADD	4697	0.877259	0.444758	0.366901	2.09752	-0.294437	0.768424	.
9	22287367	9:22287367:G:GT	G	GT	N	GT	G	G	45	22	0.00713221	0.00736257	0.00670323	0.992817	N	ADD	4697	1.23447	0.30622	0.677371	2.24976	0.687883	0.491526	.
9	22287487	9:22287487:G:C	G	C	N	C	G	G	37	19	0.00596125	0.00605366	0.00578915	1.02993	N	ADD	4697	1.05043	0.322571	0.558203	1.97669	0.152514	0.878782	.
9	22287608	9:22287608:G:A	G	A	N	G	A	A	1778	914	0.286566	0.290903	0.278489	1.04195	N	ADD	4697	1.04524	0.0553195	0.937842	1.16495	0.799902	0.423768	.
9	22287677	9:22287677:C:G	C	G	N	G	C	C	36	19	0.0058548	0.00589005	0.00578915	1.03069	N	ADD	4697	1.02224	0.324167	0.541531	1.92968	0.0678678	0.945891	.
9	22287876	9:22287876:T:C	T	C	N	C	T	T	18	11	0.00308708	0.00294503	0.00335161	0.996903	N	ADD	4697	0.877259	0.444758	0.366901	2.09752	-0.294437	0.768424	.
9	22287957	9:22287957:A:C	A	C	N	C	A	A	37	29	0.00702576	0.00605366	0.00883608	1.02344	N	ADD	4697	0.753735	0.286953	0.429501	1.32274	-0.985227	0.324512	.
9	22288140	9:22288140:T:A	T	A	N	A	T	T	272	181	0.0482223	0.0445026	0.0551493	1.09313	N	ADD	4697	0.932952	0.113289	0.747184	1.16491	-0.612607	0.540137	.
9	22288236	9:22288236:T:C	T	C	N	C	T	T	16	8	0.00255482	0.0026178	0.00243754	1.08099	N	ADD	4697	0.950932	0.466893	0.380829	2.37448	-0.107761	0.914185	.
9	22288283	9:22288283:G:T	G	T	N	T	G	G	83	44	0.0135193	0.0135798	0.0134065	1.05015	N	ADD	4697	1.05216	0.210678	0.696226	1.59004	0.241319	0.809308	.
9	22288404	9:22288404:G:A	G	A	N	A	G	G	231	156	0.0411965	0.0377945	0.047532	1.07561	N	ADD	4697	0.902087	0.121864	0.710425	1.14546	-0.845566	0.397795	.
9	22288412	9:22288412:C:G	C	G	N	G	C	C	19	11	0.00319353	0.00310864	0.00335161	0.996796	N	ADD	4697	0.755129	0.435054	0.321886	1.7715	-0.645589	0.518545	.
9	22288540	9:22288540:T:C	T	C	N	C	T	T	13	8	0.00223547	0.00212696	0.00243754	0.99776	N	ADD	4697	1.23002	0.497624	0.463803	3.26204	0.416036	0.677383	.
9	22288588	9:22288588:T:G	T	G	N	G	T	T	125	63	0.0200128	0.0204516	0.0191956	1.09899	N	ADD	4697	1.19548	0.17056	0.855777	1.67002	1.04682	0.29518	.
9	22288667	9:22288667:G:T	G	T	N	T	G	G	7	7	0.00149031	0.00114529	0.00213285	1.14158	N	ADD	4697	0.553655	0.600609	0.170608	1.79671	-0.984357	0.32494	.
9	22288827	9:22288827:T:G	T	G	N	T	G	G	863	466	0.141473	0.141198	0.141987	1.04906	N	ADD	4697	0.93299	0.070725	0.812224	1.07171	-0.980705	0.326738	.
9	22289010	9:22289010:G:A	G	A	N	A	G	G	78	53	0.0139451	0.0127618	0.0161487	1.01682	N	ADD	4697	0.82191	0.207879	0.546861	1.2353	-0.943456	0.345448	.
9	22289141	9:22289141:A:C	A	C	N	C	A	A	133	91	0.023845	0.0217605	0.027727	1.04875	N	ADD	4697	0.898247	0.157707	0.659409	1.22359	-0.680442	0.496225	.
9	22289277	9:22289277:G:A	G	A	N	A	G	G	24	9	0.00351288	0.0039267	0.00274223	0.996475	N	ADD	4697	2.02821	0.470504	0.806528	5.10044	1.50297	0.132846	.
9	22289302	9:22289302:C:T	C	T	N	T	C	C	37	29	0.00702576	0.00605366	0.00883608	1.02344	N	ADD	4697	0.753735	0.286953	0.429501	1.32274	-0.985227	0.324512	.
9	22289420	9:22289420:C:T	C	T	N	T	C	C	49	37	0.00915478	0.00801702	0.0112736	1.01423	N	ADD	4697	0.887356	0.255297	0.538007	1.46355	-0.468117	0.639701	.
9	22289560	9:22289560:T:C	T	C	N	C	T	T	38	19	0.0060677	0.00621728	0.00578915	1.0292	N	ADD	4697	1.12469	0.322031	0.598302	2.1142	0.364898	0.715188	.
9	22289563	9:22289563:T:C	T	C	N	C	T	T	41	35	0.00809027	0.00670812	0.0106642	1.01837	N	ADD	4697	0.731299	0.266076	0.434121	1.23191	-1.1761	0.239555	.
9	22289713	9:22289713:T:A	T	A	N	A	T	T	9	6	0.00159676	0.00147251	0.00182815	0.998401	N	ADD	4697	1.13856	0.601506	0.350231	3.70135	0.215738	0.829192	.
9	22289853	9:22289853:A:G	A	G	N	G	A	A	225	140	0.0388546	0.0368128	0.0426569	1.06219	N	ADD	4697	0.980544	0.126549	0.765153	1.25657	-0.155258	0.876618	.
9	22289990	9:22289990:T:C	T	C	N	C	T	T	18	11	0.00308708	0.00294503	0.00335161	0.996903	N	ADD	4697	0.877259	0.444758	0.366901	2.09752	-0.294437	0.768424	.
9	22290311	9:22290311:T:C	T	C	N	T	C	C	857	452	0.139344	0.140216	0.137721	1.04402	N	ADD	4697	0.958402	0.0715364	0.83302	1.10265	-0.593941	0.552551	.
9	22290691	9:22290691:C:T	C	T	N	C	T	T	860	454	0.139877	0.140707	0.13833	1.04442	N	ADD	4697	0.961529	0.0714147	0.835938	1.10599	-0.549331	0.582778	.
9	22290710	9:22290710:G:A	G	A	N	A	G	G	50	37	0.00926123	0.00818063	0.0112736	1.01386	N	ADD	4697	0.913589	0.25349	0.555878	1.50149	-0.356522	0.72145	.
9	22290723	9:22290723:C:A	C	A	N	A	C	C	38	19	0.0060677	0.00621728	0.00578915	1.0292	N	ADD	4697	1.12469	0.322031	0.598302	2.1142	0.364898	0.715188	.
9	22290904	9:22290904:G:T	G	T	N	G	T	T	948	523	0.156589	0.155105	0.159354	1.05937	N	ADD	4697	0.925541	0.0681392	0.809833	1.05778	-1.13557	0.256138	.
9	22291214	9:22291214:C:T	C	T	N	T	C	C	50	40	0.00958058	0.00818063	0.0121877	1.01276	N	ADD	4697	0.829486	0.249833	0.508336	1.35353	-0.748295	0.454282	.
9	22291431	9:22291431:C:CCTT	C	CCTT	N	C	CCTT	CCTT	860	454	0.139877	0.140707	0.13833	1.04442	N	ADD	4697	0.961529	0.0714147	0.835938	1.10599	-0.549331	0.582778	.
9	22291931	9:22291931:C:A	C	A	N	C	A	A	903	480	0.147222	0.147742	0.146252	1.06138	N	ADD	4697	0.954574	0.0696507	0.832766	1.0942	-0.667476	0.504468	.
9	22292273	9:22292273:C:G	C	G	N	C	G	G	868	461	0.141473	0.142016	0.140463	1.04731	N	ADD	4697	0.957865	0.0709505	0.83351	1.10077	-0.606745	0.54402	.
9	22292441	9:22292441:C:T	C	T	N	T	C	C	18	11	0.00308708	0.00294503	0.00335161	0.996903	N	ADD	4697	0.877259	0.444758	0.366901	2.09752	-0.294437	0.768424	.
9	22292608	9:22292608:A:G	A	G	N	G	A	A	8	6	0.00149031	0.0013089	0.00182815	0.998507	N	ADD	4697	1.41163	0.627849	0.412377	4.83222	0.549089	0.582944	.
9	22292663	9:22292663:T:C	T	C	N	C	T	T	38	18	0.00596125	0.00621728	0.00548446	1.02993	N	ADD	4697	1.23854	0.327803	0.651453	2.3547	0.652624	0.513999	.
9	22292754	9:22292754:C:T	C	T	N	C	T	T	862	455	0.140196	0.141034	0.138635	1.04712	N	ADD	4697	0.960236	0.0712532	0.835079	1.10415	-0.56946	0.569044	.
9	22292760	9:22292760:T:C	T	C	N	C	T	T	83	45	0.0136257	0.0135798	0.0137112	1.04955	N	ADD	4697	1.0239	0.209396	0.679231	1.54346	0.11278	0.910205	.
9	22292839	9:22292839:C:T	C	T	N	T	C	C	18	11	0.00308708	0.00294503	0.00335161	0.996903	N	ADD	4697	0.877259	0.444758	0.366901	2.09752	-0.294437	0.768424	.
9	22293166	9:22293166:G:T	G	T	N	G	T	T	642	319	0.102299	0.105039	0.0971968	1.03442	N	ADD	4697	0.941445	0.0810869	0.803108	1.10361	-0.744127	0.4568	.
9	22293309	9:22293309:C:T	C	T	N	T	C	C	18	12	0.00319353	0.00294503	0.00365631	0.996796	N	ADD	4697	0.74118	0.434685	0.316169	1.73751	-0.689031	0.490804	.
9	22293346	9:22293346:T:C	T	C	N	T	C	C	883	468	0.143815	0.14447	0.142596	1.05335	N	ADD	4697	0.95945	0.0703387	0.835892	1.10127	-0.588508	0.556191	.
9	22293372	9:22293372:G:A	G	A	N	A	G	G	14	6	0.00212902	0.00229058	0.00182815	0.997866	N	ADD	4697	1.25807	0.543457	0.433625	3.65003	0.422444	0.672701	.
9	22293454	9:22293454:T:C	T	C	N	C	T	T	12	5	0.00180967	0.00196335	0.00152346	1.11605	N	ADD	4697	1.33284	0.689094	0.34532	5.14442	0.416945	0.676719	.
9	22293585	9:22293585:C:T	C	T	N	T	C	C	86	47	0.014158	0.0140707	0.0143205	1.0314	N	ADD	4697	1.00846	0.210507	0.667538	1.5235	0.040032	0.968068	.
9	22293804	9:22293804:G:A	G	A	N	A	G	G	64	43	0.0113902	0.0104712	0.0131018	1.0452	N	ADD	4697	0.872545	0.230953	0.554882	1.37207	-0.590343	0.554961	.
9	22294043	9:22294043:ATTAC:CTTAC	ATTAC	CTTAC	N	CTTAC	ATTAC	ATTAC	37	18	0.0058548	0.00605366	0.00548446	1.06727	N	ADD	4697	1.35226	0.318479	0.724386	2.52435	0.947554	0.343356	.
9	22294134	9:22294134:C:T	C	T	N	T	C	C	10	9	0.00202257	0.00163613	0.00274223	0.997973	N	ADD	4697	0.739814	0.530773	0.261413	2.09371	-0.56777	0.570191	.
9	22294695	9:22294695:A:T	A	T	N	T	A	A	20	11	0.00329998	0.00327225	0.00335161	0.996689	N	ADD	4697	1.12606	0.438909	0.47639	2.66172	0.270506	0.786771	.
9	22294741	9:22294741:T:C	T	C	N	T	C	C	923	505	0.152012	0.151014	0.15387	1.05857	N	ADD	4697	0.93122	0.0689217	0.813553	1.0659	-1.03393	0.301169	.
9	22294797	9:22294797:T:C	T	C	N	T	C	C	927	507	0.152651	0.151669	0.154479	1.06016	N	ADD	4697	0.931029	0.0687535	0.813655	1.06533	-1.03944	0.2986	.
9	22294898	9:22294898:G:A	G	A	N	A	G	G	13	11	0.00255482	0.00212696	0.00335161	1.08099	N	ADD	4697	0.663805	0.464301	0.267194	1.64913	-0.882546	0.377481	.
9	22295054	9:22295054:A:G	A	G	N	G	A	A	147	96	0.0258676	0.024051	0.0292505	1.04949	N	ADD	4697	0.911102	0.152503	0.675704	1.22851	-0.610486	0.54154	.
9	22295253	9:22295253:A:G	A	G	N	A	G	G	902	490	0.14818	0.147579	0.149299	1.05206	N	ADD	4697	0.935535	0.0695454	0.816325	1.07215	-0.958177	0.337974	.
9	22295377	9:22295377:A:C	A	C	N	C	A	A	17	7	0.00255482	0.00278141	0.00213285	1.08099	N	ADD	4697	1.36065	0.493311	0.517415	3.57811	0.624276	0.532446	.
9	22295377	9:22295377:A:G	A	G	N	A	G	G	898	483	0.147009	0.146924	0.147166	1.05347	N	ADD	4697	0.93929	0.0699723	0.818916	1.07736	-0.895078	0.370745	.
9	22295501	9:22295501:T:G	T	G	N	G	T	T	9	7	0.00170321	0.00147251	0.00213285	1.12351	N	ADD	4697	1.54103	0.587264	0.487452	4.87183	0.736385	0.461496	.
9	22295567	9:22295567:C:T	C	T	N	T	C	C	14	4	0.00191612	0.00229058	0.00121877	0.99808	N	ADD	4697	2.55615	0.637725	0.73241	8.92112	1.47164	0.141117	.
9	22295796	9:22295796:C:T	C	T	N	C	T	T	902	492	0.148393	0.147579	0.149909	1.0515	N	ADD	4697	0.930956	0.0695195	0.81237	1.06685	-1.02911	0.303427	.
9	22295801	9:22295801:C:A	C	A	N	C	A	A	902	490	0.14818	0.147579	0.149299	1.05206	N	ADD	4697	0.935535	0.0695454	0.816325	1.07215	-0.958177	0.337974	.
9	22295837	9:22295837:G:T	G	T	N	G	T	T	902	490	0.14818	0.147579	0.149299	1.05206	N	ADD	4697	0.935535	0.0695454	0.816325	1.07215	-0.958177	0.337974	.
9	22295848	9:22295848:G:A	G	A	N	G	A	A	902	490	0.14818	0.147579	0.149299	1.05206	N	ADD	4697	0.935535	0.0695454	0.816325	1.07215	-0.958177	0.337974	.
9	22295955	9:22295955:G:A	G	A	N	G	A	A	927	507	0.152651	0.151669	0.154479	1.06016	N	ADD	4697	0.931029	0.0687535	0.813655	1.06533	-1.03944	0.2986	.
9	22296016	9:22296016:T:C	T	C	N	C	T	T	18	11	0.00308708	0.00294503	0.00335161	0.996903	N	ADD	4697	0.877259	0.444758	0.366901	2.09752	-0.294437	0.768424	.
9	22296138	9:22296138:T:A	T	A	N	T	A	A	899	487	0.147541	0.147088	0.148385	1.05037	N	ADD	4697	0.936141	0.0697478	0.81653	1.07327	-0.946109	0.344093	.
9	22296163	9:22296163:A:T	A	T	N	T	A	A	20	11	0.00329998	0.00327225	0.00335161	0.996689	N	ADD	4697	1.12606	0.438909	0.47639	2.66172	0.270506	0.786771	.
9	22296182	9:22296182:T:C	T	C	N	T	C	C	907	497	0.149457	0.148397	0.151432	1.05373	N	ADD	4697	0.926788	0.0693199	0.80905	1.06166	-1.09681	0.272725	.
9	22296557	9:22296557:G:A	G	A	N	A	G	G	36	18	0.00574835	0.00589005	0.00548446	1.06872	N	ADD	4697	1.34255	0.319206	0.718158	2.50979	0.922813	0.356105	.
9	22296715	9:22296715:C:G	C	G	N	G	C	C	13	8	0.00223547	0.00212696	0.00243754	0.99776	N	ADD	4697	1.23002	0.497624	0.463803	3.26204	0.416036	0.677383	.
9	22297154	9:22297154:T:C	T	C	N	T	C	C	880	466	0.143283	0.143979	0.141987	1.05302	N	ADD	4697	0.95923	0.0704858	0.835459	1.10134	-0.590541	0.554828	.
9	22297272	9:22297272:C:CT	C	CT	N	C	CT	CT	1120	593	0.18235	0.183246	0.180683	1.06114	N	ADD	4697	0.969487	0.0640769	0.855066	1.09922	-0.483617	0.628658	.
9	22297499	9:22297499:A:G	A	G	N	G	A	A	14	4	0.00191612	0.00229058	0.00121877	0.99808	N	ADD	4697	2.55615	0.637725	0.73241	8.92112	1.47164	0.141117	.
9	22297553	9:22297553:T:TA	T	TA	N	TA	T	T	8	1	0.000958058	0.0013089	0.000304692	1.22148	N	ADD	4697	3.37506	1.10872	0.384185	29.6498	1.09714	0.272582	.
9	22297708	9:22297708:G:A	G	A	N	G	A	A	903	479	0.147115	0.147742	0.145948	1.05997	N	ADD	4697	0.957096	0.0697428	0.834815	1.09729	-0.628761	0.529505	.
9	22297854	9:22297854:T:A	T	A	N	A	T	T	3	7	0.00106451	0.000490838	0.00213285	0.998934	N	ADD	4697	0.324806	0.739372	0.0762552	1.3835	-1.52092	0.12828	.
9	22297924	9:22297924:G:T	G	T	N	T	G	G	49	37	0.00915478	0.00801702	0.0112736	1.01423	N	ADD	4697	0.871308	0.256348	0.527191	1.44004	-0.537395	0.590995	.
9	22298403	9:22298403:C:T	C	T	N	C	T	T	642	320	0.102406	0.105039	0.0975015	1.03646	N	ADD	4697	0.939696	0.0809286	0.801865	1.10122	-0.768559	0.442155	.
9	22298437	9:22298437:G:C	G	C	N	C	G	G	49	37	0.00915478	0.00801702	0.0112736	1.01423	N	ADD	4697	0.871308	0.256348	0.527191	1.44004	-0.537395	0.590995	.
9	22298514	9:22298514:C:T	C	T	N	T	C	C	36	18	0.00574835	0.00589005	0.00548446	1.06872	N	ADD	4697	1.34255	0.319206	0.718158	2.50979	0.922813	0.356105	.
9	22298530	9:22298530:G:A	G	A	N	A	G	G	49	38	0.00926123	0.00801702	0.0115783	1.01386	N	ADD	4697	0.83777	0.254242	0.508995	1.37891	-0.696235	0.486282	.
9	22298571	9:22298571:CCTT:C	CCTT	C	N	CCTT	C	C	948	523	0.156589	0.155105	0.159354	1.06259	N	ADD	4697	0.927318	0.0679906	0.811624	1.0595	-1.10985	0.267066	.
9	22298583	9:22298583:G:A	G	A	N	A	G	G	49	38	0.00926123	0.00801702	0.0115783	1.01386	N	ADD	4697	0.83777	0.254242	0.508995	1.37891	-0.696235	0.486282	.
9	22298591	9:22298591:G:C	G	C	N	C	G	G	49	38	0.00926123	0.00801702	0.0115783	1.01386	N	ADD	4697	0.83777	0.254242	0.508995	1.37891	-0.696235	0.486282	.
9	22298725	9:22298725:C:G	C	G	N	G	C	C	17	7	0.00255482	0.00278141	0.00213285	1.08099	N	ADD	4697	1.36065	0.493311	0.517415	3.57811	0.624276	0.532446	.
9	22298817	9:22298817:G:C	G	C	N	C	G	G	49	38	0.00926123	0.00801702	0.0115783	1.01386	N	ADD	4697	0.83777	0.254242	0.508995	1.37891	-0.696235	0.486282	.
9	22298890	9:22298890:C:T	C	T	N	T	C	C	10	4	0.00149031	0.00163613	0.00121877	1.14158	N	ADD	4697	2.33317	0.617825	0.69511	7.83142	1.37131	0.170279	.
9	22299027	9:22299027:A:G	A	G	N	A	G	G	947	518	0.155951	0.154941	0.157831	1.05947	N	ADD	4697	0.934992	0.0682202	0.817973	1.06875	-0.9853	0.324477	.
9	22299055	9:22299055:C:T	C	T	N	T	C	C	64	28	0.00979349	0.0104712	0.00853138	1.01206	N	ADD	4697	1.16703	0.262644	0.697461	1.95275	0.588113	0.556457	.
9	22299208	9:22299208:A:G	A	G	N	G	A	A	37	29	0.00702576	0.00605366	0.00883608	1.02344	N	ADD	4697	0.753735	0.286953	0.429501	1.32274	-0.985227	0.324512	.
9	22299267	9:22299267:C:G	C	G	N	G	C	C	73	32	0.0111773	0.0119437	0.00975015	1.02722	N	ADD	4697	1.18764	0.248574	0.729623	1.93318	0.691822	0.489049	.
9	22299490	9:22299490:G:C	G	C	N	G	C	C	950	524	0.156909	0.155432	0.159659	1.06173	N	ADD	4697	0.92722	0.068001	0.811521	1.05941	-1.11123	0.266468	.
9	22299657	9:22299657:G:A	G	A	N	A	G	G	38	18	0.00596125	0.00621728	0.00548446	1.02993	N	ADD	4697	1.23854	0.327803	0.651453	2.3547	0.652624	0.513999	.
9	22299913	9:22299913:G:GT	G	GT	N	GT	G	G	7	4	0.00117096	0.00114529	0.00121877	0.998828	N	ADD	4697	1.07008	0.730929	0.255417	4.48318	0.0926719	0.926164	.
9	22300183	9:22300183:T:A	T	A	N	A	T	T	17	7	0.00255482	0.00278141	0.00213285	1.08099	N	ADD	4697	1.36065	0.493311	0.517415	3.57811	0.624276	0.532446	.
9	22300184	9:22300184:C:A	C	A	N	A	C	C	17	7	0.00255482	0.00278141	0.00213285	1.08099	N	ADD	4697	1.36065	0.493311	0.517415	3.57811	0.624276	0.532446	.
9	22300246	9:22300246:T:C	T	C	N	T	C	C	963	526	0.158505	0.157559	0.160268	1.06543	N	ADD	4697	0.938431	0.0678152	0.821634	1.07183	-0.937038	0.348739	.
9	22300443	9:22300443:C:T	C	T	N	T	C	C	19	10	0.00308708	0.00310864	0.00304692	0.996903	N	ADD	4697	0.887612	0.448004	0.368877	2.13582	-0.266115	0.790151	.
9	22300493	9:22300493:C:T	C	T	N	T	C	C	121	53	0.0185225	0.0197971	0.0161487	1.01626	N	ADD	4697	1.25031	0.187378	0.866005	1.80515	1.19219	0.233188	.
9	22300893	9:22300893:C:T	C	T	N	T	C	C	18	7	0.00266127	0.00294503	0.00213285	1.07755	N	ADD	4697	1.3962	0.490644	0.533715	3.65244	0.68023	0.496359	.
9	22301053	9:22301053:C:T	C	T	N	C	T	T	715	366	0.115073	0.116983	0.111517	1.03095	N	ADD	4697	0.946407	0.0772593	0.81342	1.10114	-0.712951	0.475876	.
9	22301067	9:22301067:G:C	G	C	N	C	G	G	15	9	0.00255482	0.00245419	0.00274223	0.997439	N	ADD	4697	0.705719	0.487873	0.27124	1.83616	-0.714405	0.474976	.
9	22301092	9:22301092:T:A	T	A	N	A	T	T	222	136	0.0381094	0.036322	0.0414381	1.07073	N	ADD	4697	0.992603	0.127638	0.772911	1.27474	-0.0581658	0.953617	.
9	22301579	9:22301579:AT:A	AT	A	N	AT	A	A	775	398	0.124867	0.1268	0.121268	1.03851	N	ADD	4697	0.972278	0.0745783	0.840058	1.12531	-0.376968	0.706197	.
9	22301855	9:22301855:T:C	T	C	N	C	T	T	36	18	0.00574835	0.00589005	0.00548446	1.03147	N	ADD	4697	1.02807	0.326852	0.541759	1.95092	0.0846968	0.932502	.
9	22301934	9:22301934:C:A	C	A	N	A	C	C	62	39	0.0107515	0.010144	0.011883	1.04918	N	ADD	4697	0.99115	0.236745	0.623192	1.57637	-0.0375481	0.970048	.
9	22302104	9:22302104:A:G	A	G	N	A	G	G	963	526	0.158505	0.157559	0.160268	1.06543	N	ADD	4697	0.938431	0.0678152	0.821634	1.07183	-0.937038	0.348739	.
9	22302154	9:22302154:C:T	C	T	N	C	T	T	963	526	0.158505	0.157559	0.160268	1.06543	N	ADD	4697	0.938431	0.0678152	0.821634	1.07183	-0.937038	0.348739	.
9	22302206	9:22302206:T:A	T	A	N	A	T	T	7	7	0.00149031	0.00114529	0.00213285	0.998507	N	ADD	4697	0.427836	0.623076	0.126158	1.45091	-1.36262	0.173003	.
9	22302427	9:22302427:T:C	T	C	N	T	C	C	963	526	0.158505	0.157559	0.160268	1.06543	N	ADD	4697	0.938431	0.0678152	0.821634	1.07183	-0.937038	0.348739	.
9	22302622	9:22302622:C:G	C	G	N	G	C	C	23	11	0.00361933	0.00376309	0.00335161	1.0554	N	ADD	4697	1.19919	0.428018	0.518273	2.77472	0.424393	0.671279	.
9	22302798	9:22302798:C:T	C	T	N	C	T	T	772	407	0.125506	0.126309	0.12401	1.0427	N	ADD	4697	0.931805	0.074233	0.805634	1.07774	-0.951483	0.341359	.
9	22302831	9:22302831:A:T	A	T	N	T	A	A	13	8	0.00223547	0.00212696	0.00243754	0.99776	N	ADD	4697	1.23002	0.497624	0.463803	3.26204	0.416036	0.677383	.
9	22303270	9:22303270:T:C	T	C	N	T	C	C	963	526	0.158505	0.157559	0.160268	1.06543	N	ADD	4697	0.938431	0.0678152	0.821634	1.07183	-0.937038	0.348739	.
9	22303465	9:22303465:A:T	A	T	N	T	A	A	755	358	0.11848	0.123527	0.10908	1.0246	N	ADD	4697	1.1985	0.0778921	1.02881	1.39617	2.3246	0.0200931	.
9	22303560	9:22303560:A:T	A	T	N	T	A	A	298	143	0.0469449	0.0487565	0.043571	1.06019	N	ADD	4697	0.993684	0.114469	0.793984	1.24361	-0.0553508	0.955859	.
9	22303833	9:22303833:C:T	C	T	N	C	T	T	778	415	0.126996	0.127291	0.126447	1.04464	N	ADD	4697	0.925886	0.0736827	0.801381	1.06974	-1.04507	0.295989	.
9	22303935	9:22303935:C:A	C	A	N	A	C	C	37	18	0.0058548	0.00605366	0.00548446	1.06727	N	ADD	4697	1.37465	0.318048	0.737	2.56398	1.00047	0.317085	.
9	22304045	9:22304045:T:C	T	C	N	C	T	T	19	18	0.00393868	0.00310864	0.00548446	0.996046	N	ADD	4697	0.702452	0.40608	0.316928	1.55694	-0.869726	0.38445	.
9	22304078	9:22304078:C:T	C	T	N	T	C	C	740	348	0.115819	0.121073	0.106033	1.02494	N	ADD	4697	1.21603	0.0786462	1.04232	1.4187	2.48702	0.0128817	.
9	22304187	9:22304187:T:A	T	A	N	A	T	T	11	7	0.00191612	0.00179974	0.00213285	1.1094	N	ADD	4697	0.958135	0.516747	0.347993	2.63805	-0.0827612	0.934041	.
9	22304230	9:22304230:G:A	G	A	N	G	A	A	945	512	0.155099	0.154614	0.156002	1.06013	N	ADD	4697	0.948493	0.0683763	0.82953	1.08452	-0.773377	0.439299	.
9	22304290	9:22304290:A:G	A	G	N	G	A	A	83	43	0.0134128	0.0135798	0.0131018	1.05076	N	ADD	4697	1.04958	0.211863	0.692912	1.58984	0.228411	0.819327	.
9	22304490	9:22304490:T:C	T	C	N	C	T	T	108	63	0.0182031	0.0176702	0.0191956	1.04102	N	ADD	4697	0.956893	0.18186	0.669984	1.36667	-0.242293	0.808553	.
9	22304524	9:22304524:T:C	T	C	N	C	T	T	108	63	0.0182031	0.0176702	0.0191956	1.04102	N	ADD	4697	0.956893	0.18186	0.669984	1.36667	-0.242293	0.808553	.
9	22305002	9:22305002:C:T	C	T	N	T	C	C	16	8	0.00255482	0.0026178	0.00243754	0.997439	N	ADD	4697	1.0552	0.493791	0.400883	2.77747	0.108808	0.913355	.
9	22305010	9:22305010:C:T	C	T	N	C	T	T	751	403	0.122844	0.122873	0.122791	1.03975	N	ADD	4697	0.911052	0.0746078	0.787113	1.05451	-1.2486	0.211813	.
9	22305041	9:22305041:ATG:A	ATG	A	N	A	ATG	ATG	34	17	0.005429	0.00556283	0.00517977	1.03397	N	ADD	4697	1.04444	0.336252	0.540336	2.01883	0.129297	0.897123	.
9	22305043	9:22305043:G:C	G	C	N	C	G	G	26	9	0.00372578	0.00425393	0.00274223	0.99626	N	ADD	4697	2.18397	0.462397	0.882376	5.40554	1.68934	0.0911551	.
9	22305070	9:22305070:A:G	A	G	N	G	A	A	19	11	0.00319353	0.00310864	0.00335161	0.996796	N	ADD	4697	0.93184	0.437967	0.394951	2.19857	-0.161186	0.871947	.
9	22305192	9:22305192:A:G	A	G	N	A	G	G	961	525	0.158186	0.157232	0.159963	1.0663	N	ADD	4697	0.938528	0.0678042	0.821736	1.07192	-0.93567	0.349443	.
9	22305654	9:22305654:T:C	T	C	N	T	C	C	961	523	0.157973	0.157232	0.159354	1.06528	N	ADD	4697	0.9427	0.0678892	0.825251	1.07686	-0.869166	0.384757	.
9	22305791	9:22305791:A:G	A	G	N	A	G	G	646	325	0.103364	0.105694	0.099025	1.03633	N	ADD	4697	0.93281	0.0804914	0.79667	1.09221	-0.864118	0.387523	.
9	22305806	9:22305806:A:G	A	G	N	G	A	A	14	8	0.00234192	0.00229058	0.00243754	0.997653	N	ADD	4697	1.34389	0.486899	0.517506	3.4899	0.607046	0.54382	.
9	22305887	9:22305887:G:A	G	A	N	G	A	A	961	525	0.158186	0.157232	0.159963	1.0663	N	ADD	4697	0.938528	0.0678042	0.821736	1.07192	-0.93567	0.349443	.
9	22305933	9:22305933:G:T	G	T	N	T	G	G	85	45	0.0138386	0.0139071	0.0137112	1.04837	N	ADD	4697	1.04276	0.208057	0.693562	1.56777	0.20124	0.840511	.
9	22305971	9:22305971:AAAC:A	AAAC	A	N	AAAC	A	A	962	524	0.158186	0.157395	0.159659	1.0663	N	ADD	4697	0.94159	0.0678464	0.824349	1.07551	-0.887078	0.375037	.
9	22306131	9:22306131:A:C	A	C	N	C	A	A	12	7	0.00202257	0.00196335	0.00213285	1.10345	N	ADD	4697	1.1349	0.50272	0.423683	3.03999	0.251716	0.801261	.
9	22306392	9:22306392:T:C	T	C	N	T	C	C	961	525	0.158186	0.157232	0.159963	1.0663	N	ADD	4697	0.938528	0.0678042	0.821736	1.07192	-0.93567	0.349443	.
9	22307166	9:22307166:C:G	C	G	N	G	C	C	18	7	0.00266127	0.00294503	0.00213285	1.07755	N	ADD	4697	1.3962	0.490644	0.533715	3.65244	0.68023	0.496359	.
9	22307495	9:22307495:T:C	T	C	N	T	C	C	926	499	0.151693	0.151505	0.152041	1.06605	N	ADD	4697	0.944799	0.0686066	0.825927	1.08078	-0.827657	0.407865	.
9	22307519	9:22307519:T:C	T	C	N	C	T	T	8	3	0.00117096	0.0013089	0.000914077	0.998828	N	ADD	4697	1.5879	0.748754	0.366001	6.88913	0.617577	0.536854	.
9	22307549	9:22307549:A:C	A	C	N	C	A	A	25	20	0.00479029	0.00409031	0.00609385	0.995187	N	ADD	4697	0.734739	0.35438	0.366846	1.47157	-0.869801	0.384409	.
9	22308234	9:22308234:G:A	G	A	N	A	G	G	25	21	0.00489674	0.00409031	0.00639854	0.995079	N	ADD	4697	0.703656	0.348935	0.355096	1.39436	-1.00725	0.313814	.
9	22308428	9:22308428:G:C	G	C	N	C	G	G	85	45	0.0138386	0.0139071	0.0137112	1.04837	N	ADD	4697	1.04276	0.208057	0.693562	1.56777	0.20124	0.840511	.
9	22308521	9:22308521:C:T	C	T	N	C	T	T	798	431	0.130828	0.130563	0.131322	1.04233	N	ADD	4697	0.936997	0.0727413	0.812495	1.08058	-0.894618	0.370991	.
9	22308582	9:22308582:T:G	T	G	N	T	G	G	717	374	0.116138	0.11731	0.113955	1.04282	N	ADD	4697	0.925445	0.0763676	0.796795	1.07487	-1.01457	0.31031	.
9	22308631	9:22308631:G:A	G	A	N	A	G	G	101	59	0.0170321	0.0165249	0.0179768	1.04626	N	ADD	4697	0.962404	0.186581	0.667636	1.38732	-0.205385	0.837272	.
9	22308834	9:22308834:T:A	T	A	N	T	A	A	962	526	0.158399	0.157395	0.160268	1.06732	N	ADD	4697	0.937431	0.0677616	0.820843	1.07058	-0.953528	0.340323	.
9	22308849	9:22308849:A:T	A	T	N	T	A	A	6	4	0.00106451	0.000981675	0.00121877	0.998934	N	ADD	4697	0.352599	0.777493	0.0768206	1.61839	-1.34075	0.180002	.
9	22308937	9:22308937:G:A	G	A	N	A	G	G	95	51	0.0155418	0.0155432	0.0155393	1.03987	N	ADD	4697	1.03015	0.197931	0.698911	1.51838	0.150082	0.8807	.
9	22308954	9:22308954:T:C	T	C	N	C	T	T	25	20	0.00479029	0.00409031	0.00609385	0.995187	N	ADD	4697	0.734739	0.35438	0.366846	1.47157	-0.869801	0.384409	.
9	22309136	9:22309136:A:C	A	C	N	C	A	A	19	7	0.00276772	0.00310864	0.00213285	0.997225	N	ADD	4697	1.99364	0.491176	0.761301	5.22078	1.40471	0.160107	.
9	22309283	9:22309283:G:A	G	A	N	A	G	G	1603	834	0.259421	0.262271	0.254113	1.06859	N	ADD	4697	1.03182	0.0563192	0.923987	1.15224	0.556224	0.578058	.
9	22309507	9:22309507:G:A	G	A	N	A	G	G	101	59	0.0170321	0.0165249	0.0179768	1.04626	N	ADD	4697	0.962404	0.186581	0.667636	1.38732	-0.205385	0.837272	.
9	22309773	9:22309773:A:G	A	G	N	G	A	A	7	5	0.00127741	0.00114529	0.00152346	0.998721	N	ADD	4697	0.757311	0.669776	0.203779	2.81442	-0.415037	0.678115	.
9	22309852	9:22309852:C:T	C	T	N	T	C	C	101	59	0.0170321	0.0165249	0.0179768	1.04626	N	ADD	4697	0.962404	0.186581	0.667636	1.38732	-0.205385	0.837272	.
9	22309908	9:22309908:A:T	A	T	N	T	A	A	85	46	0.0139451	0.0139071	0.0140158	1.04779	N	ADD	4697	1.01749	0.206681	0.67858	1.52565	0.0838696	0.93316	.
9	22310179	9:22310179:T:C	T	C	N	C	T	T	101	59	0.0170321	0.0165249	0.0179768	1.04626	N	ADD	4697	0.962404	0.186581	0.667636	1.38732	-0.205385	0.837272	.
9	22310277	9:22310277:GT:G	GT	G	N	GT	G	G	858	466	0.140941	0.14038	0.141987	1.05222	N	ADD	4697	0.93812	0.0707984	0.816572	1.07776	-0.902247	0.366926	.
9	22310854	9:22310854:C:T	C	T	N	T	C	C	9	5	0.00149031	0.00147251	0.00152346	0.998507	N	ADD	4697	1.27038	0.637412	0.364222	4.43097	0.375446	0.707329	.
9	22310887	9:22310887:G:A	G	A	N	A	G	G	7	5	0.00127741	0.00114529	0.00152346	0.998721	N	ADD	4697	0.757311	0.669776	0.203779	2.81442	-0.415037	0.678115	.
9	22310974	9:22310974:G:A	G	A	N	A	G	G	95	51	0.0155418	0.0155432	0.0155393	1.03987	N	ADD	4697	1.03015	0.197931	0.698911	1.51838	0.150082	0.8807	.
9	22310986	9:22310986:C:T	C	T	N	C	T	T	961	525	0.158186	0.157232	0.159963	1.0663	N	ADD	4697	0.938528	0.0678042	0.821736	1.07192	-0.93567	0.349443	.
9	22311224	9:22311224:G:A	G	A	N	A	G	G	69	37	0.0112838	0.0112893	0.0112736	1.084	N	ADD	4697	1.16433	0.223832	0.750847	1.80552	0.679745	0.496666	.
9	22311290	9:22311290:T:G	T	G	N	G	T	T	7	5	0.00127741	0.00114529	0.00152346	0.998721	N	ADD	4697	0.757311	0.669776	0.203779	2.81442	-0.415037	0.678115	.
9	22311308	9:22311308:T:A	T	A	N	A	T	T	11	7	0.00191612	0.00179974	0.00213285	1.1094	N	ADD	4697	0.958135	0.516747	0.347993	2.63805	-0.0827612	0.934041	.
9	22311502	9:22311502:A:G	A	G	N	G	A	A	23	12	0.00372578	0.00376309	0.00365631	1.05362	N	ADD	4697	1.08742	0.413061	0.483947	2.4434	0.202887	0.839223	.
9	22311749	9:22311749:T:C	T	C	N	C	T	T	126	72	0.0210773	0.0206152	0.0219378	1.0507	N	ADD	4697	1.05608	0.169585	0.757433	1.47247	0.321728	0.747659	.
9	22311823	9:22311823:C:G	C	G	N	G	C	C	11	7	0.00191612	0.00179974	0.00213285	1.1094	N	ADD	4697	0.958135	0.516747	0.347993	2.63805	-0.0827612	0.934041	.
9	22311874	9:22311874:G:A	G	A	N	A	G	G	156	66	0.0236321	0.0255236	0.0201097	1.00348	N	ADD	4697	1.51755	0.173355	1.08039	2.13158	2.40602	0.0161273	.
9	22311933	9:22311933:T:A	T	A	N	A	T	T	27	27	0.00574835	0.00441754	0.00822669	0.994218	N	ADD	4697	0.579338	0.330894	0.302882	1.10813	-1.64968	0.099008	.
9	22312175	9:22312175:T:G	T	G	N	G	T	T	18	7	0.00266127	0.00294503	0.00213285	1.07755	N	ADD	4697	1.3962	0.490644	0.533715	3.65244	0.68023	0.496359	.
9	22312196	9:22312196:G:C	G	C	N	C	G	G	14	6	0.00212902	0.00229058	0.00182815	0.997866	N	ADD	4697	1.25807	0.543457	0.433625	3.65003	0.422444	0.672701	.
9	22312205	9:22312205:C:T	C	T	N	T	C	C	83	44	0.0135193	0.0135798	0.0134065	1.03419	N	ADD	4697	1.02965	0.213144	0.678048	1.56357	0.13708	0.890967	.
9	22312246	9:22312246:T:A	T	A	N	A	T	T	13	8	0.00223547	0.00212696	0.00243754	0.99776	N	ADD	4697	1.23002	0.497624	0.463803	3.26204	0.416036	0.677383	.
9	22312360	9:22312360:C:T	C	T	N	T	C	C	29	17	0.00489674	0.00474476	0.00517977	1.12616	N	ADD	4697	1.21911	0.316986	0.654972	2.26914	0.625008	0.531966	.
9	22312398	9:22312398:C:T	C	T	N	T	C	C	18	10	0.00298063	0.00294503	0.00304692	1.06865	N	ADD	4697	1.43573	0.413806	0.63803	3.23076	0.874017	0.382109	.
9	22312877	9:22312877:T:A	T	A	N	A	T	T	17	14	0.00329998	0.00278141	0.00426569	1.06142	N	ADD	4697	0.822708	0.386645	0.385596	1.75533	-0.504736	0.613745	.
9	22312917	9:22312917:T:C	T	C	N	C	T	T	7	5	0.00127741	0.00114529	0.00152346	0.998721	N	ADD	4697	0.757311	0.669776	0.203779	2.81442	-0.415037	0.678115	.
9	22313093	9:22313093:T:C	T	C	N	C	T	T	10	12	0.00234192	0.00163613	0.00365631	1.08878	N	ADD	4697	0.570098	0.473836	0.225226	1.44305	-1.18595	0.235642	.
9	22313357	9:22313357:GTGTT:G	GTGTT	G	N	G	GTGTT	GTGTT	12	11	0.00244837	0.00196335	0.00335161	1.08472	N	ADD	4697	0.812413	0.452971	0.334355	1.974	-0.458632	0.646499	.
9	22313789	9:22313789:T:G	T	G	N	G	T	T	14	8	0.00234192	0.00229058	0.00243754	0.997653	N	ADD	4697	1.34389	0.486899	0.517506	3.4899	0.607046	0.54382	.
9	22314040	9:22314040:C:T	C	T	N	T	C	C	40	18	0.00617415	0.0065445	0.00548446	1.02848	N	ADD	4697	1.28714	0.324981	0.68077	2.4336	0.776725	0.437321	.
9	22314510	9:22314510:T:G	T	G	N	G	T	T	15	6	0.00223547	0.00245419	0.00182815	0.99776	N	ADD	4697	1.80013	0.540969	0.62349	5.1973	1.08668	0.27718	.
9	22314882	9:22314882:A:T	A	T	N	A	T	T	802	433	0.131467	0.131217	0.131932	1.04068	N	ADD	4697	0.931935	0.0727788	0.808046	1.07482	-0.968585	0.332753	.
9	22314907	9:22314907:C:T	C	T	N	T	C	C	7	5	0.00127741	0.00114529	0.00152346	0.998721	N	ADD	4697	0.757311	0.669776	0.203779	2.81442	-0.415037	0.678115	.
9	22314953	9:22314953:T:C	T	C	N	T	C	C	761	402	0.123802	0.124509	0.122486	1.03927	N	ADD	4697	0.932817	0.0745419	0.806021	1.07956	-0.932983	0.350829	.
9	22315592	9:22315592:A:G	A	G	N	G	A	A	41	21	0.00659996	0.00670812	0.00639854	1.02583	N	ADD	4697	1.163	0.308222	0.635655	2.12784	0.489923	0.624188	.
9	22315666	9:22315666:G:A	G	A	N	A	G	G	56	41	0.0103257	0.0091623	0.0124924	1.05207	N	ADD	4697	0.724313	0.234799	0.457157	1.14759	-1.37365	0.169549	.
9	22316090	9:22316090:C:T	C	T	N	C	T	T	917	502	0.151054	0.150033	0.152956	1.0545	N	ADD	4697	0.934609	0.0690081	0.816376	1.06997	-0.979986	0.327093	.
9	22316121	9:22316121:A:C	A	C	N	C	A	A	19	12	0.00329998	0.00310864	0.00365631	0.996689	N	ADD	4697	0.889851	0.428943	0.383884	2.06269	-0.272067	0.785571	.
9	22316155	9:22316155:T:C	T	C	N	C	T	T	19	12	0.00329998	0.00310864	0.00365631	0.996689	N	ADD	4697	0.889851	0.428943	0.383884	2.06269	-0.272067	0.785571	.
9	22316343	9:22316343:A:G	A	G	N	G	A	A	97	51	0.0157547	0.0158704	0.0155393	1.03891	N	ADD	4697	1.04026	0.198064	0.705587	1.53368	0.199296	0.842031	.
9	22316399	9:22316399:G:C	G	C	N	C	G	G	19	12	0.00329998	0.00310864	0.00365631	0.996689	N	ADD	4697	0.889851	0.428943	0.383884	2.06269	-0.272067	0.785571	.
9	22316601	9:22316601:G:A	G	A	N	A	G	G	1602	831	0.258995	0.262107	0.253199	1.0687	N	ADD	4697	1.03535	0.0563532	0.927087	1.15626	0.616506	0.537561	.
9	22316878	9:22316878:T:C	T	C	N	C	T	T	11	8	0.00202257	0.00179974	0.00243754	1.10345	N	ADD	4697	0.839362	0.501961	0.313819	2.24501	-0.34886	0.727195	.
9	22316899	9:22316899:C:G	C	G	N	G	C	C	19	12	0.00329998	0.00310864	0.00365631	0.996689	N	ADD	4697	0.889851	0.428943	0.383884	2.06269	-0.272067	0.785571	.
9	22317094	9:22317094:C:A	C	A	N	A	C	C	24	17	0.00436449	0.0039267	0.00517977	1.04461	N	ADD	4697	0.946998	0.359624	0.46799	1.91629	-0.151431	0.879636	.
9	22317148	9:22317148:A:G	A	G	N	G	A	A	26	25	0.005429	0.00425393	0.00761731	0.994541	N	ADD	4697	0.60552	0.343047	0.30912	1.18612	-1.46239	0.143635	.
9	22317429	9:22317429:G:C	G	C	N	C	G	G	19	12	0.00329998	0.00310864	0.00365631	0.996689	N	ADD	4697	0.889851	0.428943	0.383884	2.06269	-0.272067	0.785571	.
9	22317572	9:22317572:T:A	T	A	N	A	T	T	7	5	0.00127741	0.00114529	0.00152346	0.998721	N	ADD	4697	0.757311	0.669776	0.203779	2.81442	-0.415037	0.678115	.
9	22317743	9:22317743:A:G	A	G	N	A	G	G	762	413	0.12508	0.124673	0.125838	1.04186	N	ADD	4697	0.908746	0.0740233	0.78602	1.05063	-1.2927	0.196116	.
9	22317768	9:22317768:G:A	G	A	N	A	G	G	19	12	0.00329998	0.00310864	0.00365631	0.996689	N	ADD	4697	0.889851	0.428943	0.383884	2.06269	-0.272067	0.785571	.
9	22318163	9:22318163:A:C	A	C	N	C	A	A	83	38	0.0128806	0.0135798	0.0115783	1.07067	N	ADD	4697	1.21959	0.214191	0.801481	1.85581	0.926804	0.354028	.
9	22318618	9:22318618:G:A	G	A	N	A	G	G	19	7	0.00276772	0.00310864	0.00213285	1.07436	N	ADD	4697	1.41641	0.488938	0.543257	3.69296	0.712008	0.47646	.
9	22318637	9:22318637:G:T	G	T	N	T	G	G	11	8	0.00202257	0.00179974	0.00243754	1.10345	N	ADD	4697	0.839362	0.501961	0.313819	2.24501	-0.34886	0.727195	.
9	22318686	9:22318686:CAA:C	CAA	C	N	CAA	C	C	954	519	0.156802	0.156086	0.158135	1.06685	N	ADD	4697	0.944639	0.0679335	0.826876	1.07917	-0.838362	0.401828	.
9	22318966	9:22318966:T:C	T	C	N	T	C	C	959	528	0.158293	0.156904	0.160878	1.06601	N	ADD	4697	0.930283	0.0677113	0.814665	1.06231	-1.06727	0.285852	.
9	22319006	9:22319006:T:G	T	G	N	T	G	G	835	460	0.137854	0.136616	0.140158	1.04969	N	ADD	4697	0.910992	0.0713034	0.792175	1.04763	-1.30738	0.191083	.
9	22319248	9:22319248:A:C	A	C	N	C	A	A	19	12	0.00329998	0.00310864	0.00365631	0.996689	N	ADD	4697	0.889851	0.428943	0.383884	2.06269	-0.272067	0.785571	.
9	22319337	9:22319337:A:G	A	G	N	A	G	G	959	528	0.158293	0.156904	0.160878	1.06601	N	ADD	4697	0.930283	0.0677113	0.814665	1.06231	-1.06727	0.285852	.
9	22319566	9:22319566:A:G	A	G	N	G	A	A	9	6	0.00159676	0.00147251	0.00182815	0.998401	N	ADD	4697	0.778118	0.627947	0.227267	2.66413	-0.399519	0.689511	.
9	22319728	9:22319728:G:A	G	A	N	A	G	G	793	432	0.130402	0.129745	0.131627	1.04342	N	ADD	4697	0.929691	0.0727424	0.806158	1.07215	-1.00221	0.316242	.
9	22319802	9:22319802:T:C	T	C	N	C	T	T	953	517	0.156483	0.155923	0.157526	1.06449	N	ADD	4697	0.948451	0.068088	0.829962	1.08386	-0.777306	0.436978	.
9	22320256	9:22320256:T:C	T	C	N	C	T	T	87	44	0.0139451	0.0142343	0.0134065	1.04779	N	ADD	4697	1.0871	0.20876	0.722061	1.63669	0.400058	0.689114	.
9	22320470	9:22320470:T:C	T	C	N	C	T	T	26	25	0.005429	0.00425393	0.00761731	0.994541	N	ADD	4697	0.60552	0.343047	0.30912	1.18612	-1.46239	0.143635	.
9	22320675	9:22320675:G:A	G	A	N	A	G	G	643	324	0.102938	0.105203	0.0987203	1.03742	N	ADD	4697	0.933436	0.080572	0.79708	1.09312	-0.854919	0.392596	.
9	22320688	9:22320688:C:CTTCTTCT	C	CTTCTTCT	N	CTTCTTCT	C	C	734	387	0.119331	0.120092	0.117916	1.0367	N	ADD	4697	0.929549	0.0757737	0.80126	1.07838	-0.964131	0.33498	.
9	22320798	9:22320798:T:A	T	A	N	A	T	T	22	11	0.00351288	0.00359948	0.00335161	0.996475	N	ADD	4697	1.31371	0.421398	0.57518	3.00049	0.647493	0.517313	.
9	22321234	9:22321234:G:A	G	A	N	A	G	G	761	409	0.124548	0.124509	0.124619	1.04128	N	ADD	4697	0.9163	0.0742664	0.792176	1.05987	-1.177	0.239194	.
9	22321441	9:22321441:C:T	C	T	N	T	C	C	14	8	0.00234192	0.00229058	0.00243754	0.997653	N	ADD	4697	1.37696	0.486988	0.530145	3.57639	0.656843	0.511282	.
9	22321589	9:22321589:T:C	T	C	N	C	T	T	19	7	0.00276772	0.00310864	0.00213285	1.07436	N	ADD	4697	1.41641	0.488938	0.543257	3.69296	0.712008	0.47646	.
9	22321665	9:22321665:A:G	A	G	N	G	A	A	25	20	0.00479029	0.00409031	0.00609385	0.995187	N	ADD	4697	0.734739	0.35438	0.366846	1.47157	-0.869801	0.384409	.
9	22321813	9:22321813:T:C	T	C	N	C	T	T	13	3	0.00170321	0.00212696	0.000914077	0.998294	N	ADD	4697	3.06814	0.720949	0.746796	12.6052	1.55499	0.119948	.
9	22321957	9:22321957:C:T	C	T	N	T	C	C	7	6	0.00138386	0.00114529	0.00182815	0.998614	N	ADD	4697	0.816901	0.675607	0.217316	3.07077	-0.299341	0.76468	.
9	22322249	9:22322249:CCAAAT:C	CCAAAT	C	N	C	CCAAAT	CCAAAT	781	423	0.128167	0.127781	0.128885	1.03781	N	ADD	4697	0.920015	0.0735667	0.79648	1.06271	-1.1332	0.257131	.
9	22322370	9:22322370:A:C	A	C	N	C	A	A	87	44	0.0139451	0.0142343	0.0134065	1.04779	N	ADD	4697	1.0871	0.20876	0.722061	1.63669	0.400058	0.689114	.
9	22322430	9:22322430:C:T	C	T	N	T	C	C	950	522	0.156696	0.155432	0.159049	1.06553	N	ADD	4697	0.928968	0.0680126	0.813033	1.06143	-1.08334	0.278657	.
9	22322527	9:22322527:C:T	C	T	N	T	C	C	13	7	0.00212902	0.00212696	0.00213285	1.09808	N	ADD	4697	0.734723	0.491784	0.280231	1.92633	-0.626824	0.530775	.
9	22322678	9:22322678:A:G	A	G	N	G	A	A	957	526	0.157867	0.156577	0.160268	1.06877	N	ADD	4697	0.926185	0.0677698	0.810984	1.05775	-1.13149	0.257848	.
9	22322924	9:22322924:G:A	G	A	N	A	G	G	3	7	0.00106451	0.000490838	0.00213285	1.19915	N	ADD	4697	0.339746	0.685232	0.0886917	1.30144	-1.57546	0.11515	.
9	22322938	9:22322938:G:T	G	T	N	T	G	G	26	20	0.00489674	0.00425393	0.00609385	0.995079	N	ADD	4697	0.765255	0.350571	0.384946	1.52129	-0.763171	0.445361	.
9	22322947	9:22322947:G:A	G	A	N	A	G	G	67	29	0.0102193	0.010962	0.00883608	1.01072	N	ADD	4697	1.03068	0.251877	0.629111	1.68859	0.119989	0.904492	.
9	22322957	9:22322957:A:G	A	G	N	G	A	A	11	8	0.00202257	0.00179974	0.00243754	1.10345	N	ADD	4697	0.839362	0.501961	0.313819	2.24501	-0.34886	0.727195	.
9	22323162	9:22323162:C:T	C	T	N	T	C	C	760	409	0.124441	0.124346	0.124619	1.04155	N	ADD	4697	0.915618	0.0742756	0.791573	1.0591	-1.18687	0.235278	.
9	22323415	9:22323415:A:G	A	G	N	G	A	A	69	29	0.0104322	0.0112893	0.00883608	1.01008	N	ADD	4697	1.04776	0.250823	0.640858	1.71302	0.186014	0.852434	.
9	22323518	9:22323518:C:T	C	T	N	T	C	C	23	12	0.00372578	0.00376309	0.00365631	1.05362	N	ADD	4697	1.20309	0.391003	0.559085	2.58894	0.47288	0.636299	.
9	22323595	9:22323595:C:G	C	G	N	G	C	C	11	8	0.00202257	0.00179974	0.00243754	1.10345	N	ADD	4697	0.839362	0.501961	0.313819	2.24501	-0.34886	0.727195	.
9	22323940	9:22323940:A:T	A	T	N	T	A	A	18	12	0.00319353	0.00294503	0.00365631	0.996796	N	ADD	4697	0.856788	0.433997	0.365978	2.00582	-0.356142	0.721734	.
9	22324149	9:22324149:A:G	A	G	N	G	A	A	15	8	0.00244837	0.00245419	0.00243754	0.997546	N	ADD	4697	1.49068	0.477721	0.584448	3.80207	0.835695	0.403327	.
9	22324156	9:22324156:G:A	G	A	N	A	G	G	55	31	0.00915478	0.00899869	0.00944546	1.0377	N	ADD	4697	1.14468	0.256561	0.692305	1.89264	0.526665	0.598426	.
9	22324307	9:22324307:A:T	A	T	N	T	A	A	23	12	0.00372578	0.00376309	0.00365631	1.05362	N	ADD	4697	1.20309	0.391003	0.559085	2.58894	0.47288	0.636299	.
9	22324431	9:22324431:A:G	A	G	N	G	A	A	104	53	0.0167128	0.0170157	0.0161487	1.04778	N	ADD	4697	1.12875	0.190942	0.776367	1.64107	0.634277	0.5259	.
9	22325078	9:22325078:C:A	C	A	N	A	C	C	958	525	0.157867	0.156741	0.159963	1.06717	N	ADD	4697	0.932774	0.0678083	0.816691	1.06536	-1.02632	0.304743	.
9	22325226	9:22325226:AC:A	AC	A	N	A	AC	AC	28	18	0.00489674	0.00458115	0.00548446	1.03877	N	ADD	4697	0.675357	0.341331	0.345933	1.31848	-1.14995	0.250165	.
9	22325460	9:22325460:A:C	A	C	N	C	A	A	954	515	0.156376	0.156086	0.156917	1.06478	N	ADD	4697	0.949582	0.0681713	0.830816	1.08532	-0.75888	0.447924	.
9	22325528	9:22325528:T:G	T	G	N	G	T	T	18	12	0.00319353	0.00294503	0.00365631	0.996796	N	ADD	4697	0.856788	0.433997	0.365978	2.00582	-0.356142	0.721734	.
9	22325667	9:22325667:C:CT	C	CT	N	CT	C	C	248	146	0.0419417	0.0405759	0.0444851	1.06749	N	ADD	4697	1.0463	0.123519	0.821327	1.33289	0.366411	0.714058	.
9	22325876	9:22325876:G:GT	G	GT	N	GT	G	G	724	416	0.121354	0.118455	0.126752	1.04758	N	ADD	4697	0.900857	0.0759672	0.776234	1.04549	-1.37439	0.169322	.
9	22326009	9:22326009:G:A	G	A	N	A	G	G	42	19	0.00649351	0.00687173	0.00578915	1.02647	N	ADD	4697	1.29671	0.317744	0.695632	2.41717	0.817739	0.413506	.
9	22326539	9:22326539:C:G	C	G	N	G	C	C	43	33	0.00809027	0.00703534	0.0100548	1.01837	N	ADD	4697	0.827052	0.270687	0.486546	1.40586	-0.701505	0.482988	.
9	22326569	9:22326569:G:T	G	T	N	T	G	G	11	8	0.00202257	0.00179974	0.00243754	1.10345	N	ADD	4697	0.839362	0.501961	0.313819	2.24501	-0.34886	0.727195	.
9	22326765	9:22326765:C:G	C	G	N	G	C	C	15	6	0.00223547	0.00245419	0.00182815	1.09321	N	ADD	4697	1.22138	0.527503	0.434348	3.43448	0.379102	0.704612	.
9	22326861	9:22326861:A:G	A	G	N	G	A	A	19	7	0.00276772	0.00310864	0.00213285	1.07436	N	ADD	4697	1.41641	0.488938	0.543257	3.69296	0.712008	0.47646	.
9	22326933	9:22326933:T:C	T	C	N	C	T	T	959	526	0.15808	0.156904	0.160268	1.06819	N	ADD	4697	0.93169	0.0677654	0.81581	1.06403	-1.04413	0.296427	.
9	22326994	9:22326994:A:G	A	G	N	G	A	A	4	10	0.00149031	0.00065445	0.00304692	1.14158	N	ADD	4697	0.290286	0.611781	0.0875139	0.962885	-2.02179	0.0431985	.
9	22327250	9:22327250:G:C	G	C	N	C	G	G	26	20	0.00489674	0.00425393	0.00609385	0.995079	N	ADD	4697	0.744527	0.352583	0.373045	1.48593	-0.836702	0.40276	.
9	22327381	9:22327381:T:A	T	A	N	A	T	T	22	11	0.00351288	0.00359948	0.00335161	0.996475	N	ADD	4697	1.31371	0.421398	0.57518	3.00049	0.647493	0.517313	.
9	22327408	9:22327408:G:C	G	C	N	C	G	G	22	11	0.00351288	0.00359948	0.00335161	0.996475	N	ADD	4697	1.31371	0.421398	0.57518	3.00049	0.647493	0.517313	.
9	22327699	9:22327699:C:T	C	T	N	T	C	C	14	14	0.00298063	0.00229058	0.00426569	0.99701	N	ADD	4697	0.518234	0.459217	0.210688	1.27471	-1.43141	0.152313	.
9	22327722	9:22327722:A:G	A	G	N	G	A	A	954	515	0.156376	0.156086	0.156917	1.06478	N	ADD	4697	0.949582	0.0681713	0.830816	1.08532	-0.75888	0.447924	.
9	22327746	9:22327746:C:T	C	T	N	T	C	C	11	8	0.00202257	0.00179974	0.00243754	1.10345	N	ADD	4697	0.839362	0.501961	0.313819	2.24501	-0.34886	0.727195	.
9	22327901	9:22327901:G:C	G	C	N	C	G	G	4	10	0.00149031	0.00065445	0.00304692	1.14158	N	ADD	4697	0.290286	0.611781	0.0875139	0.962885	-2.02179	0.0431985	.
9	22328003	9:22328003:T:A	T	A	N	A	T	T	22	11	0.00351288	0.00359948	0.00335161	0.996475	N	ADD	4697	1.31371	0.421398	0.57518	3.00049	0.647493	0.517313	.
9	22328194	9:22328194:C:T	C	T	N	T	C	C	957	523	0.157547	0.156577	0.159354	1.06804	N	ADD	4697	0.93592	0.0678456	0.819386	1.06903	-0.976114	0.329008	.
9	22328607	9:22328607:A:T	A	T	N	T	A	A	4	10	0.00149031	0.00065445	0.00304692	1.14158	N	ADD	4697	0.290286	0.611781	0.0875139	0.962885	-2.02179	0.0431985	.
9	22328684	9:22328684:G:A	G	A	N	A	G	G	4	8	0.00127741	0.00065445	0.00243754	1.1656	N	ADD	4697	0.352437	0.613491	0.105895	1.17297	-1.69992	0.0891469	.
9	22328726	9:22328726:G:C	G	C	N	C	G	G	4	10	0.00149031	0.00065445	0.00304692	1.14158	N	ADD	4697	0.290286	0.611781	0.0875139	0.962885	-2.02179	0.0431985	.
9	22328880	9:22328880:C:G	C	G	N	G	C	C	88	45	0.014158	0.0143979	0.0137112	1.04665	N	ADD	4697	1.07817	0.207905	0.717332	1.62053	0.362039	0.717323	.
9	22328891	9:22328891:T:C	T	C	N	C	T	T	104	58	0.0172451	0.0170157	0.0176722	1.04526	N	ADD	4697	1.04006	0.187482	0.720231	1.5019	0.209481	0.834073	.
9	22328933	9:22328933:G:C	G	C	N	C	G	G	82	48	0.0138386	0.0134162	0.0146252	1.04837	N	ADD	4697	1.00754	0.203535	0.676102	1.50145	0.0368942	0.970569	.
9	22329058	9:22329058:A:G	A	G	N	G	A	A	963	527	0.158612	0.157559	0.160573	1.06674	N	ADD	4697	0.931619	0.0677152	0.815829	1.06384	-1.04602	0.29555	.
9	22329119	9:22329119:T:C	T	C	N	C	T	T	8	9	0.00180967	0.0013089	0.00274223	0.998187	N	ADD	4697	0.481296	0.57778	0.155098	1.49355	-1.26566	0.205635	.
9	22329194	9:22329194:T:TCTTG	T	TCTTG	N	TCTTG	T	T	958	525	0.157867	0.156741	0.159963	1.06717	N	ADD	4697	0.932774	0.0678083	0.816691	1.06536	-1.02632	0.304743	.
9	22329311	9:22329311:A:G	A	G	N	G	A	A	21	26	0.00500319	0.00343586	0.007922	1.08051	N	ADD	4697	0.567851	0.318972	0.303896	1.06107	-1.77412	0.0760428	.
9	22329354	9:22329354:T:A	T	A	N	A	T	T	14	8	0.00234192	0.00229058	0.00243754	0.997653	N	ADD	4697	1.37696	0.486988	0.530145	3.57639	0.656843	0.511282	.
9	22329579	9:22329579:A:T	A	T	N	T	A	A	23	9	0.00340643	0.00376309	0.00274223	0.996582	N	ADD	4697	1.90162	0.476245	0.747725	4.83619	1.34952	0.177169	.
9	22329702	9:22329702:A:G	A	G	N	G	A	A	141	91	0.0246966	0.0230694	0.027727	1.04539	N	ADD	4697	0.901089	0.15675	0.662739	1.22516	-0.664441	0.506408	.
9	22329713	9:22329713:C:T	C	T	N	T	C	C	667	351	0.108367	0.10913	0.106947	1.04813	N	ADD	4697	0.907938	0.0782475	0.778846	1.05843	-1.23428	0.217099	.
9	22329863	9:22329863:G:A	G	A	N	A	G	G	959	526	0.15808	0.156904	0.160268	1.06819	N	ADD	4697	0.93169	0.0677654	0.81581	1.06403	-1.04413	0.296427	.
9	22330318	9:22330318:T:C	T	C	N	C	T	T	25	12	0.00393868	0.00409031	0.00365631	0.996046	N	ADD	4697	1.37096	0.406092	0.618529	3.03873	0.776954	0.437186	.
9	22330349	9:22330349:A:G	A	G	N	G	A	A	157	88	0.0260805	0.0256872	0.0268129	1.01513	N	ADD	4697	0.9462	0.15654	0.696203	1.28597	-0.353274	0.723883	.
9	22330374	9:22330374:T:C	T	C	N	C	T	T	26	20	0.00489674	0.00425393	0.00609385	0.995079	N	ADD	4697	0.744527	0.352583	0.373045	1.48593	-0.836702	0.40276	.
9	22330415	9:22330415:A:G	A	G	N	G	A	A	733	392	0.119757	0.119928	0.119439	1.0538	N	ADD	4697	0.918122	0.0749177	0.79274	1.06334	-1.14024	0.254184	.
9	22330424	9:22330424:T:G	T	G	N	G	T	T	59	43	0.010858	0.00965314	0.0131018	1.02867	N	ADD	4697	0.753145	0.235624	0.474586	1.19521	-1.20317	0.228909	.
9	22330547	9:22330547:A:G	A	G	N	G	A	A	26	20	0.00489674	0.00425393	0.00609385	0.995079	N	ADD	4697	0.744527	0.352583	0.373045	1.48593	-0.836702	0.40276	.
9	22330615	9:22330615:A:T	A	T	N	T	A	A	958	525	0.157867	0.156741	0.159963	1.06717	N	ADD	4697	0.932774	0.0678083	0.816691	1.06536	-1.02632	0.304743	.
9	22330660	9:22330660:T:A	T	A	N	A	T	T	14	8	0.00234192	0.00229058	0.00243754	0.997653	N	ADD	4697	1.37696	0.486988	0.530145	3.57639	0.656843	0.511282	.
9	22330717	9:22330717:G:A	G	A	N	A	G	G	23	11	0.00361933	0.00376309	0.00335161	0.996368	N	ADD	4697	1.39699	0.417001	0.616939	3.16335	0.80173	0.422709	.
9	22331032	9:22331032:T:G	T	G	N	G	T	T	19	25	0.00468384	0.00310864	0.00761731	0.995294	N	ADD	4697	0.455466	0.368072	0.221387	0.937043	-2.13663	0.0326281	.
9	22331210	9:22331210:T:G	T	G	N	G	T	T	113	74	0.0199063	0.0184882	0.0225472	1.05608	N	ADD	4697	0.88526	0.170864	0.633331	1.2374	-0.71328	0.475673	.
9	22331290	9:22331290:A:G	A	G	N	G	A	A	15	11	0.00276772	0.00245419	0.00335161	1.07436	N	ADD	4697	0.991297	0.426749	0.429491	2.28798	-0.0204841	0.983657	.
9	22331418	9:22331418:G:T	G	T	N	T	G	G	775	415	0.126677	0.1268	0.126447	1.04547	N	ADD	4697	0.933501	0.0736588	0.808009	1.07848	-0.934222	0.35019	.
9	22331626	9:22331626:C:A	C	A	N	A	C	C	14	8	0.00234192	0.00229058	0.00243754	0.997653	N	ADD	4697	1.37696	0.486988	0.530145	3.57639	0.656843	0.511282	.
9	22331747	9:22331747:C:A	C	A	N	A	C	C	26	20	0.00489674	0.00425393	0.00609385	0.995079	N	ADD	4697	0.744527	0.352583	0.373045	1.48593	-0.836702	0.40276	.
9	22331773	9:22331773:G:C	G	C	N	C	G	G	109	71	0.0191612	0.0178338	0.0216332	1.04843	N	ADD	4697	0.862782	0.174676	0.612655	1.21503	-0.844955	0.398136	.
9	22331845	9:22331845:C:G	C	G	N	G	C	C	109	71	0.0191612	0.0178338	0.0216332	1.04843	N	ADD	4697	0.862782	0.174676	0.612655	1.21503	-0.844955	0.398136	.
9	22331955	9:22331955:A:G	A	G	N	G	A	A	15	6	0.00223547	0.00245419	0.00182815	1.09321	N	ADD	4697	1.22138	0.527503	0.434348	3.43448	0.379102	0.704612	.
9	22332293	9:22332293:C:A	C	A	N	A	C	C	123	67	0.0202257	0.0201243	0.0204144	1.04382	N	ADD	4697	1.04303	0.174582	0.740784	1.46859	0.241316	0.80931	.
9	22332339	9:22332339:G:A	G	A	N	A	G	G	27	22	0.0052161	0.00441754	0.00670323	1.07682	N	ADD	4697	0.78488	0.31074	0.426875	1.44313	-0.779507	0.435681	.
9	22332439	9:22332439:A:G	A	G	N	G	A	A	11	8	0.00202257	0.00179974	0.00243754	1.10345	N	ADD	4697	0.839362	0.501961	0.313819	2.24501	-0.34886	0.727195	.
9	22332444	9:22332444:C:A	C	A	N	A	C	C	11	7	0.00191612	0.00179974	0.00213285	1.1094	N	ADD	4697	0.958135	0.516747	0.347993	2.63805	-0.0827612	0.934041	.
9	22332474	9:22332474:G:T	G	T	N	T	G	G	11	8	0.00202257	0.00179974	0.00243754	1.10345	N	ADD	4697	0.839362	0.501961	0.313819	2.24501	-0.34886	0.727195	.
9	22332569	9:22332569:A:G	A	G	N	A	G	G	672	313	0.104854	0.109948	0.0953687	1.0235	N	ADD	4697	1.22549	0.0823078	1.04292	1.44003	2.4705	0.0134923	.
9	22332703	9:22332703:G:A	G	A	N	G	A	A	1656	844	0.266127	0.270942	0.25716	1.05052	N	ADD	4697	1.05188	0.0559892	0.942562	1.17389	0.903438	0.366294	.
9	22332754	9:22332754:C:T	C	T	N	T	C	C	16	5	0.00223547	0.0026178	0.00152346	0.99776	N	ADD	4697	2.30043	0.56998	0.752734	7.03035	1.46163	0.143844	.
9	22332998	9:22332998:G:A	G	A	N	G	A	A	1667	853	0.268256	0.272742	0.259902	1.0488	N	ADD	4697	1.04678	0.0558803	0.938188	1.16794	0.818158	0.413267	.
9	22333144	9:22333144:A:G	A	G	N	G	A	A	7	7	0.00149031	0.00114529	0.00213285	0.998507	N	ADD	4697	0.427836	0.623076	0.126158	1.45091	-1.36262	0.173003	.
9	22333166	9:22333166:G:A	G	A	N	A	G	G	14	8	0.00234192	0.00229058	0.00243754	0.997653	N	ADD	4697	1.37696	0.486988	0.530145	3.57639	0.656843	0.511282	.
9	22333480	9:22333480:C:T	C	T	N	T	C	C	30	13	0.00457739	0.00490838	0.003961	1.08885	N	ADD	4697	1.29335	0.355506	0.644333	2.59612	0.723583	0.469321	.
9	22333578	9:22333578:T:C	T	C	N	C	T	T	2166	1182	0.356398	0.354385	0.360146	1.0477	N	ADD	4697	0.97678	0.0517154	0.882626	1.08098	-0.454287	0.649622	.
9	22333600	9:22333600:T:C	T	C	N	C	T	T	137	85	0.0236321	0.0224149	0.0258988	1.04039	N	ADD	4697	0.91346	0.160745	0.666596	1.25175	-0.5631	0.573367	.
9	22333694	9:22333694:G:C	G	C	N	C	G	G	15	6	0.00223547	0.00245419	0.00182815	0.99776	N	ADD	4697	0.593192	0.515819	0.215838	1.63028	-1.01244	0.311327	.
9	22333745	9:22333745:C:T	C	T	N	T	C	C	41	34	0.00798382	0.00670812	0.0103595	1.0726	N	ADD	4697	0.744028	0.257519	0.449147	1.23251	-1.14817	0.250897	.
9	22333799	9:22333799:G:T	G	T	N	T	G	G	26	19	0.00479029	0.00425393	0.00578915	1.0845	N	ADD	4697	0.882009	0.324936	0.466538	1.66747	-0.386392	0.699207	.
9	22333960	9:22333960:T:G	T	G	N	G	T	T	41	34	0.00798382	0.00670812	0.0103595	1.0726	N	ADD	4697	0.744028	0.257519	0.449147	1.23251	-1.14817	0.250897	.
9	22334127	9:22334127:T:C	T	C	N	C	T	T	41	34	0.00798382	0.00670812	0.0103595	1.0726	N	ADD	4697	0.744028	0.257519	0.449147	1.23251	-1.14817	0.250897	.
9	22334145	9:22334145:T:G	T	G	N	T	G	G	682	312	0.105812	0.111584	0.095064	1.02118	N	ADD	4697	1.25252	0.0822091	1.06613	1.47151	2.73887	0.00616516	.
9	22334336	9:22334336:G:A	G	A	N	G	A	A	1464	724	0.232915	0.239529	0.220597	1.03717	N	ADD	4697	1.07127	0.0583829	0.955443	1.20115	1.17925	0.238298	.
9	22334545	9:22334545:G:C	G	C	N	C	G	G	26	19	0.00479029	0.00425393	0.00578915	1.0845	N	ADD	4697	0.882009	0.324936	0.466538	1.66747	-0.386392	0.699207	.
9	22334688	9:22334688:G:A	G	A	N	A	G	G	26	19	0.00479029	0.00425393	0.00578915	1.0845	N	ADD	4697	0.882009	0.324936	0.466538	1.66747	-0.386392	0.699207	.
9	22334814	9:22334814:A:G	A	G	N	G	A	A	27	22	0.0052161	0.00441754	0.00670323	1.07682	N	ADD	4697	0.78488	0.31074	0.426875	1.44313	-0.779507	0.435681	.
9	22334884	9:22334884:A:C	A	C	N	C	A	A	87	44	0.0139451	0.0142343	0.0134065	1.04779	N	ADD	4697	1.08246	0.208973	0.718679	1.63039	0.37918	0.704554	.
9	22335048	9:22335048:A:C	A	C	N	C	A	A	87	44	0.0139451	0.0142343	0.0134065	1.04779	N	ADD	4697	1.08246	0.208973	0.718679	1.63039	0.37918	0.704554	.
9	22335143	9:22335143:A:C	A	C	N	C	A	A	87	44	0.0139451	0.0142343	0.0134065	1.04779	N	ADD	4697	1.08246	0.208973	0.718679	1.63039	0.37918	0.704554	.
9	22335220	9:22335220:T:G	T	G	N	G	T	T	137	86	0.0237386	0.0224149	0.0262035	1.03999	N	ADD	4697	0.910532	0.160076	0.665332	1.2461	-0.585515	0.558202	.
9	22335425	9:22335425:G:T	G	T	N	T	G	G	49	32	0.00862253	0.00801702	0.00975015	1.01621	N	ADD	4697	0.830404	0.271559	0.487683	1.41397	-0.684355	0.493751	.
9	22335441	9:22335441:T:TA	T	TA	N	TA	T	T	47	19	0.00702576	0.00768979	0.00578915	1.02344	N	ADD	4697	1.88514	0.307171	1.03247	3.44198	2.064	0.0390177	.
9	22335467	9:22335467:C:T	C	T	N	T	C	C	7	5	0.00127741	0.00114529	0.00152346	0.998721	N	ADD	4697	0.757311	0.669776	0.203779	2.81442	-0.415037	0.678115	.
9	22335620	9:22335620:T:G	T	G	N	G	T	T	245	138	0.0407707	0.0400851	0.0420475	1.09359	N	ADD	4697	1.0663	0.123806	0.836559	1.35914	0.518527	0.604091	.
9	22335865	9:22335865:A:G	A	G	N	G	A	A	127	69	0.0208644	0.0207788	0.0210238	1.04122	N	ADD	4697	1.03495	0.17257	0.737955	1.45149	0.199093	0.84219	.
9	22336178	9:22336178:C:A	C	A	N	A	C	C	19	10	0.00308708	0.00310864	0.00304692	1.06608	N	ADD	4697	1.44109	0.417986	0.635184	3.2695	0.874187	0.382016	.
9	22336242	9:22336242:G:A	G	A	N	G	A	A	1635	836	0.26304	0.267507	0.254723	1.03955	N	ADD	4697	1.04553	0.0563611	0.936187	1.16765	0.790006	0.429524	.
9	22336368	9:22336368:G:A	G	A	N	A	G	G	23	11	0.00361933	0.00376309	0.00335161	0.996368	N	ADD	4697	1.39699	0.417001	0.616939	3.16335	0.80173	0.422709	.
9	22336434	9:22336434:G:A	G	A	N	G	A	A	735	349	0.115393	0.120255	0.106338	1.01347	N	ADD	4697	1.2251	0.0791463	1.04906	1.43067	2.56515	0.0103131	.
9	22336864	9:22336864:C:T	C	T	N	T	C	C	10	11	0.00223547	0.00163613	0.00335161	1.09321	N	ADD	4697	0.505062	0.505935	0.187367	1.36144	-1.35012	0.176977	.
9	22336901	9:22336901:C:T	C	T	N	T	C	C	26	20	0.00489674	0.00425393	0.00609385	0.995079	N	ADD	4697	0.744527	0.352583	0.373045	1.48593	-0.836702	0.40276	.
9	22336931	9:22336931:T:C	T	C	N	C	T	T	77	51	0.0136257	0.0125982	0.0155393	1.09707	N	ADD	4697	0.982868	0.200055	0.664061	1.45473	-0.0863772	0.931167	.
9	22336938	9:22336938:C:A	C	A	N	A	C	C	6	7	0.00138386	0.000981675	0.00213285	0.998614	N	ADD	4697	0.486855	0.627629	0.142285	1.66586	-1.14684	0.251448	.
9	22336954	9:22336954:G:A	G	A	N	G	A	A	1506	766	0.241857	0.246401	0.233394	1.03861	N	ADD	4697	1.03706	0.0574192	0.926681	1.1606	0.633821	0.526197	.
9	22336996	9:22336996:G:C	G	C	N	G	C	C	1487	751	0.238237	0.243292	0.228824	1.04389	N	ADD	4697	1.04094	0.0575791	0.929855	1.1653	0.6969	0.485865	.
9	22337197	9:22337197:T:C	T	C	N	T	C	C	1598	813	0.256653	0.261453	0.247715	1.04085	N	ADD	4697	1.04396	0.0567774	0.934019	1.16685	0.757749	0.448601	.
9	22337274	9:22337274:T:C	T	C	N	C	T	T	87	43	0.0138386	0.0142343	0.0131018	1.04837	N	ADD	4697	1.11387	0.210633	0.737129	1.68316	0.51198	0.608665	.
9	22337302	9:22337302:A:G	A	G	N	G	A	A	24	12	0.00383223	0.0039267	0.00365631	1.05192	N	ADD	4697	1.11427	0.410324	0.498564	2.49034	0.263691	0.792018	.
9	22337323	9:22337323:T:C	T	C	N	T	C	C	1477	747	0.236747	0.241656	0.227605	1.03504	N	ADD	4697	1.0434	0.0579443	0.93138	1.16888	0.733135	0.463476	.
9	22337355	9:22337355:G:A	G	A	N	A	G	G	14	10	0.00255482	0.00229058	0.00304692	0.997439	N	ADD	4697	0.888756	0.491246	0.339339	2.32773	-0.240068	0.810278	.
9	22337470	9:22337470:G:C	G	C	N	C	G	G	158	120	0.0295934	0.0258508	0.0365631	1.03623	N	ADD	4697	0.703257	0.140019	0.534478	0.925334	-2.51418	0.0119309	.
9	22337538	9:22337538:A:T	A	T	N	T	A	A	12	6	0.00191612	0.00196335	0.00182815	0.99808	N	ADD	4697	0.77275	0.567793	0.253941	2.3515	-0.454039	0.649801	.
9	22337671	9:22337671:T:G	T	G	N	T	G	G	1572	801	0.252608	0.257199	0.244059	1.04768	N	ADD	4697	1.03853	0.0566065	0.929468	1.16038	0.667844	0.504233	.
9	22337693	9:22337693:T:C	T	C	N	C	T	T	9	5	0.00149031	0.00147251	0.00152346	0.998507	N	ADD	4697	1.97357	0.662103	0.539101	7.22497	1.0268	0.304516	.
9	22337953	9:22337953:T:C	T	C	N	C	T	T	19	10	0.00308708	0.00310864	0.00304692	1.06608	N	ADD	4697	1.44109	0.417986	0.635184	3.2695	0.874187	0.382016	.
9	22338128	9:22338128:C:T	C	T	N	C	T	T	1614	822	0.259314	0.264071	0.250457	1.03897	N	ADD	4697	1.04702	0.0566163	0.937055	1.1699	0.811642	0.416997	.
9	22338189	9:22338189:G:T	G	T	N	G	T	T	1611	819	0.258676	0.26358	0.249543	1.04187	N	ADD	4697	1.04965	0.0565854	0.939464	1.17277	0.856403	0.391775	.
9	22338248	9:22338248:T:G	T	G	N	T	G	G	1626	829	0.261337	0.266034	0.25259	1.04435	N	ADD	4697	1.04049	0.0563486	0.931699	1.16199	0.704474	0.481138	.
9	22338570	9:22338570:G:A	G	A	N	G	A	A	1607	819	0.25825	0.262925	0.249543	1.04306	N	ADD	4697	1.04429	0.0565668	0.9347	1.16673	0.766154	0.443584	.
9	22338574	9:22338574:A:G	A	G	N	A	G	G	1670	857	0.269001	0.273233	0.261121	1.04885	N	ADD	4697	1.04107	0.0558791	0.933073	1.16157	0.720289	0.471347	.
9	22338615	9:22338615:T:C	T	C	N	C	T	T	23	11	0.00361933	0.00376309	0.00335161	0.996368	N	ADD	4697	1.39699	0.417001	0.616939	3.16335	0.80173	0.422709	.
9	22338657	9:22338657:T:C	T	C	N	C	T	T	116	57	0.018416	0.0189791	0.0173675	1.04013	N	ADD	4697	1.15762	0.185128	0.80535	1.66398	0.790618	0.429167	.
9	22338695	9:22338695:T:G	T	G	N	G	T	T	23	11	0.00361933	0.00376309	0.00335161	0.996368	N	ADD	4697	1.39699	0.417001	0.616939	3.16335	0.80173	0.422709	.
9	22338787	9:22338787:C:T	C	T	N	T	C	C	9	8	0.00180967	0.00147251	0.00243754	1.11605	N	ADD	4697	0.639989	0.557066	0.214781	1.90699	-0.80117	0.423033	.
9	22338793	9:22338793:A:T	A	T	N	A	T	T	712	337	0.111667	0.116492	0.102681	1.02024	N	ADD	4697	1.19864	0.0801479	1.0244	1.40253	2.26071	0.0237774	.
9	22338797	9:22338797:C:T	C	T	N	T	C	C	7	5	0.00127741	0.00114529	0.00152346	0.998721	N	ADD	4697	0.757311	0.669776	0.203779	2.81442	-0.415037	0.678115	.
9	22338911	9:22338911:C:A	C	A	N	C	A	A	1607	819	0.25825	0.262925	0.249543	1.04306	N	ADD	4697	1.04429	0.0565668	0.9347	1.16673	0.766154	0.443584	.
9	22338960	9:22338960:G:A	G	A	N	A	G	G	87	44	0.0139451	0.0142343	0.0134065	1.04779	N	ADD	4697	1.08246	0.208973	0.718679	1.63039	0.37918	0.704554	.
9	22339144	9:22339144:C:T	C	T	N	C	T	T	1629	833	0.262082	0.266525	0.253809	1.04665	N	ADD	4697	1.03642	0.0562032	0.92832	1.15712	0.636568	0.524406	.
9	22339157	9:22339157:ATTGAT:A	ATTGAT	A	N	ATTGAT	A	A	1669	856	0.268789	0.273069	0.260817	1.04837	N	ADD	4697	1.04196	0.0558888	0.933853	1.16258	0.735451	0.462065	.
9	22339584	9:22339584:C:A	C	A	N	C	A	A	1637	832	0.262827	0.267834	0.253504	1.04565	N	ADD	4697	1.04731	0.0561949	0.938083	1.16925	0.822559	0.410759	.
9	22339615	9:22339615:A:G	A	G	N	G	A	A	5	9	0.00149031	0.000818063	0.00274223	1.14158	N	ADD	4697	0.335711	0.61551	0.100471	1.12173	-1.77334	0.0761732	.
9	22339787	9:22339787:G:A	G	A	N	A	G	G	19	8	0.00287418	0.00310864	0.00243754	0.997118	N	ADD	4697	1.96006	0.470129	0.780001	4.92543	1.43147	0.152295	.
9	22339841	9:22339841:C:G	C	G	N	G	C	C	10	11	0.00223547	0.00163613	0.00335161	1.09321	N	ADD	4697	0.505062	0.505935	0.187367	1.36144	-1.35012	0.176977	.
9	22339953	9:22339953:A:T	A	T	N	T	A	A	60	35	0.0101128	0.00981675	0.0106642	1.03232	N	ADD	4697	0.995011	0.245811	0.6146	1.61088	-0.020346	0.983767	.
9	22339972	9:22339972:G:A	G	A	N	A	G	G	87	44	0.0139451	0.0142343	0.0134065	1.04779	N	ADD	4697	1.08246	0.208973	0.718679	1.63039	0.37918	0.704554	.
9	22340010	9:22340010:A:G	A	G	N	G	A	A	19	7	0.00276772	0.00310864	0.00213285	1.07436	N	ADD	4697	1.41641	0.488938	0.543257	3.69296	0.712008	0.47646	.
9	22340040	9:22340040:A:C	A	C	N	C	A	A	87	44	0.0139451	0.0142343	0.0134065	1.04779	N	ADD	4697	1.08246	0.208973	0.718679	1.63039	0.37918	0.704554	.
9	22340088	9:22340088:A:G	A	G	N	G	A	A	23	13	0.00383223	0.00376309	0.003961	1.10769	N	ADD	4697	1.43158	0.360991	0.705568	2.90463	0.993867	0.320287	.
9	22340159	9:22340159:T:C	T	C	N	T	C	C	675	327	0.106664	0.110438	0.0996344	1.02136	N	ADD	4697	1.18354	0.0813481	1.00911	1.38812	2.07149	0.0383128	.
9	22340211	9:22340211:A:G	A	G	N	G	A	A	9	8	0.00180967	0.00147251	0.00243754	1.11605	N	ADD	4697	0.639989	0.557066	0.214781	1.90699	-0.80117	0.423033	.
9	22340390	9:22340390:CATA:C	CATA	C	N	C	CATA	CATA	26	20	0.00489674	0.00425393	0.00609385	0.995079	N	ADD	4697	0.744527	0.352583	0.373045	1.48593	-0.836702	0.40276	.
9	22340502	9:22340502:T:A	T	A	N	A	T	T	62	37	0.0105386	0.010144	0.0112736	1.03018	N	ADD	4697	0.977851	0.239991	0.61093	1.56514	-0.0933291	0.925642	.
9	22340684	9:22340684:T:C	T	C	N	C	T	T	116	57	0.018416	0.0189791	0.0173675	1.04013	N	ADD	4697	1.15762	0.185128	0.80535	1.66398	0.790618	0.429167	.
9	22340733	9:22340733:T:C	T	C	N	C	T	T	181	99	0.0298063	0.0296139	0.0301645	1.02818	N	ADD	4697	1.0039	0.145181	0.755288	1.33435	0.0268082	0.978613	.
9	22340785	9:22340785:A:G	A	G	N	G	A	A	7	6	0.00138386	0.00114529	0.00182815	0.998614	N	ADD	4697	0.596485	0.650778	0.166593	2.13571	-0.793976	0.42721	.
9	22340836	9:22340836:C:T	C	T	N	T	C	C	45	27	0.00766447	0.00736257	0.00822669	1.02027	N	ADD	4697	0.940729	0.282045	0.541237	1.63509	-0.216631	0.828496	.
9	22340878	9:22340878:A:C	A	C	N	C	A	A	116	57	0.018416	0.0189791	0.0173675	1.04013	N	ADD	4697	1.15762	0.185128	0.80535	1.66398	0.790618	0.429167	.
9	22340926	9:22340926:G:GA	G	GA	N	G	GA	GA	1462	746	0.235044	0.239202	0.2273	1.03968	N	ADD	4697	1.03723	0.0578481	0.926053	1.16176	0.631931	0.527432	.
9	22341103	9:22341103:A:T	A	T	N	T	A	A	9	8	0.00180967	0.00147251	0.00243754	1.11605	N	ADD	4697	0.639989	0.557066	0.214781	1.90699	-0.80117	0.423033	.
9	22341247	9:22341247:CA:C	CA	C	N	C	CA	CA	30	20	0.00532255	0.00490838	0.00609385	1.03486	N	ADD	4697	0.703013	0.326432	0.37077	1.33298	-1.07949	0.28037	.
9	22341594	9:22341594:G:C	G	C	N	G	C	C	1580	799	0.253247	0.258508	0.243449	1.04364	N	ADD	4697	1.05742	0.0568509	0.945926	1.18206	0.982129	0.326036	.
9	22341666	9:22341666:A:G	A	G	N	A	G	G	1445	732	0.231744	0.23642	0.223035	1.04394	N	ADD	4697	1.04162	0.0580293	0.929644	1.16709	0.702775	0.482196	.
9	22341705	9:22341705:G:C	G	C	N	G	C	C	1657	853	0.267192	0.271106	0.259902	1.0551	N	ADD	4697	1.03625	0.0557277	0.929032	1.15585	0.639049	0.522791	.
9	22342327	9:22342327:A:G	A	G	N	G	A	A	87	44	0.0139451	0.0142343	0.0134065	1.04779	N	ADD	4697	1.08246	0.208973	0.718679	1.63039	0.37918	0.704554	.
9	22342373	9:22342373:A:G	A	G	N	A	G	G	1546	782	0.247818	0.252945	0.238269	1.04859	N	ADD	4697	1.04623	0.0568617	0.935893	1.16957	0.794793	0.426734	.
9	22342482	9:22342482:T:C	T	C	N	T	C	C	1615	819	0.259102	0.264234	0.249543	1.04067	N	ADD	4697	1.05482	0.0564418	0.944352	1.1782	0.945527	0.34439	.
9	22342523	9:22342523:C:G	C	G	N	C	G	G	1589	807	0.255056	0.25998	0.245887	1.04308	N	ADD	4697	1.053	0.0567253	0.942203	1.17683	0.910433	0.362594	.
9	22342768	9:22342768:G:A	G	A	N	A	G	G	62	37	0.0105386	0.010144	0.0112736	1.03018	N	ADD	4697	0.977851	0.239991	0.61093	1.56514	-0.0933291	0.925642	.
9	22342938	9:22342938:G:A	G	A	N	A	G	G	16	11	0.00287418	0.0026178	0.00335161	0.997118	N	ADD	4697	0.863128	0.459438	0.350753	2.12398	-0.320374	0.748685	.
9	22343604	9:22343604:A:G	A	G	N	G	A	A	66	45	0.0118161	0.0107984	0.0137112	1.06098	N	ADD	4697	0.932842	0.219114	0.607153	1.43324	-0.317275	0.751035	.
9	22344191	9:22344191:G:A	G	A	N	A	G	G	16	11	0.00287418	0.0026178	0.00335161	0.997118	N	ADD	4697	0.863128	0.459438	0.350753	2.12398	-0.320374	0.748685	.
9	22344340	9:22344340:C:G	C	G	N	G	C	C	53	29	0.00872898	0.00867147	0.00883608	1.0404	N	ADD	4697	1.19984	0.264336	0.714694	2.01431	0.689231	0.490678	.
9	22344386	9:22344386:T:A	T	A	N	A	T	T	87	44	0.0139451	0.0142343	0.0134065	1.04779	N	ADD	4697	1.08246	0.208973	0.718679	1.63039	0.37918	0.704554	.
9	22344471	9:22344471:G:C	G	C	N	C	G	G	23	11	0.00361933	0.00376309	0.00335161	0.996368	N	ADD	4697	1.39699	0.417001	0.616939	3.16335	0.80173	0.422709	.
9	22345095	9:22345095:G:A	G	A	N	A	G	G	86	44	0.0138386	0.0140707	0.0134065	1.04837	N	ADD	4697	1.04966	0.209174	0.696627	1.58161	0.231714	0.81676	.
9	22345329	9:22345329:T:C	T	C	N	T	C	C	1626	836	0.262082	0.266034	0.254723	1.04665	N	ADD	4697	1.03523	0.055729	0.928112	1.15471	0.621298	0.534404	.
9	22345342	9:22345342:G:A	G	A	N	A	G	G	19	8	0.00287418	0.00310864	0.00243754	1.07141	N	ADD	4697	1.22997	0.462436	0.496901	3.04454	0.447615	0.654431	.
9	22345394	9:22345394:T:C	T	C	N	C	T	T	86	44	0.0138386	0.0140707	0.0134065	1.04837	N	ADD	4697	1.04966	0.209174	0.696627	1.58161	0.231714	0.81676	.
9	22345421	9:22345421:T:C	T	C	N	C	T	T	10	11	0.00223547	0.00163613	0.00335161	1.09321	N	ADD	4697	0.505062	0.505935	0.187367	1.36144	-1.35012	0.176977	.
9	22345546	9:22345546:C:T	C	T	N	T	C	C	86	44	0.0138386	0.0140707	0.0134065	1.04837	N	ADD	4697	1.04966	0.209174	0.696627	1.58161	0.231714	0.81676	.
9	22345561	9:22345561:C:G	C	G	N	G	C	C	8	4	0.00127741	0.0013089	0.00121877	0.998721	N	ADD	4697	0.646034	0.680059	0.170368	2.44975	-0.642449	0.520582	.
9	22345667	9:22345667:C:T	C	T	N	C	T	T	1721	897	0.278689	0.281577	0.273309	1.04893	N	ADD	4697	1.03002	0.0549525	0.924843	1.14715	0.538173	0.590457	.
9	22345789	9:22345789:A:G	A	G	N	A	G	G	1627	835	0.262082	0.266198	0.254418	1.04665	N	ADD	4697	1.03764	0.0557372	0.930256	1.15742	0.66288	0.507408	.
9	22346105	9:22346105:G:T	G	T	N	G	T	T	1679	865	0.270811	0.274705	0.263559	1.04909	N	ADD	4697	1.03092	0.055302	0.925023	1.14894	0.550681	0.581852	.
9	22346607	9:22346607:CACTT:C	CACTT	C	N	C	CACTT	CACTT	20	11	0.00329998	0.00327225	0.00335161	1.12615	N	ADD	4697	1.06096	0.403159	0.481426	2.33813	0.146778	0.883307	.
9	22346684	9:22346684:T:G	T	G	N	G	T	T	24	12	0.00383223	0.0039267	0.00365631	1.05192	N	ADD	4697	1.26363	0.38815	0.59051	2.70405	0.602835	0.546619	.
9	22346918	9:22346918:CA:C	CA	C	N	CA	C	C	1558	797	0.250692	0.254908	0.24284	1.04399	N	ADD	4697	1.03524	0.0564317	0.926842	1.15631	0.613697	0.539416	.
9	22347178	9:22347178:C:A	C	A	N	C	A	A	1742	901	0.28135	0.285013	0.274528	1.05391	N	ADD	4697	1.03404	0.0547042	0.928905	1.15106	0.611824	0.540654	.
9	22347320	9:22347320:A:G	A	G	N	G	A	A	39	14	0.0056419	0.00638089	0.00426569	0.994326	N	ADD	4697	1.38603	0.363646	0.679574	2.82688	0.897694	0.369349	.
9	22347339	9:22347339:T:C	T	C	N	C	T	T	34	26	0.00638706	0.00556283	0.007922	1.02712	N	ADD	4697	0.718426	0.30323	0.396526	1.30164	-1.09057	0.275463	.
9	22347405	9:22347405:T:C	T	C	N	C	T	T	24	12	0.00383223	0.0039267	0.00365631	1.05192	N	ADD	4697	1.26363	0.38815	0.59051	2.70405	0.602835	0.546619	.
9	22347455	9:22347455:T:C	T	C	N	C	T	T	20	8	0.00298063	0.00327225	0.00243754	1.06865	N	ADD	4697	1.26224	0.459991	0.512387	3.10948	0.506293	0.612651	.
9	22347544	9:22347544:C:G	C	G	N	C	G	G	752	370	0.119438	0.123037	0.112736	1.02428	N	ADD	4697	1.16796	0.0773849	1.00359	1.35924	2.00629	0.0448249	.
9	22347907	9:22347907:A:G	A	G	N	G	A	A	24	12	0.00383223	0.0039267	0.00365631	1.05192	N	ADD	4697	1.26363	0.38815	0.59051	2.70405	0.602835	0.546619	.
9	22348360	9:22348360:G:A	G	A	N	A	G	G	34	26	0.00638706	0.00556283	0.007922	1.02712	N	ADD	4697	0.718426	0.30323	0.396526	1.30164	-1.09057	0.275463	.
9	22348397	9:22348397:G:A	G	A	N	A	G	G	86	44	0.0138386	0.0140707	0.0134065	1.04837	N	ADD	4697	1.04966	0.209174	0.696627	1.58161	0.231714	0.81676	.
9	22348551	9:22348551:T:A	T	A	N	A	T	T	36	17	0.0056419	0.00589005	0.00517977	1.07023	N	ADD	4697	1.39862	0.324584	0.74031	2.64233	1.03359	0.301328	.
9	22348821	9:22348821:T:A	T	A	N	A	T	T	113	58	0.0182031	0.0184882	0.0176722	1.04102	N	ADD	4697	1.08004	0.184139	0.752835	1.54945	0.418146	0.67584	.
9	22348828	9:22348828:A:T	A	T	N	A	T	T	1845	982	0.300937	0.301865	0.299208	1.05022	N	ADD	4697	0.993775	0.0535092	0.894831	1.10366	-0.116696	0.907101	.
9	22348829	9:22348829:T:A	T	A	N	A	T	T	32	10	0.00447094	0.0052356	0.00304692	0.995509	N	ADD	4697	2.20523	0.401285	1.00434	4.84204	1.97075	0.0487523	.
9	22349119	9:22349119:T:G	T	G	N	G	T	T	67	46	0.012029	0.010962	0.0140158	1.04157	N	ADD	4697	0.938581	0.220798	0.608876	1.44682	-0.287075	0.774055	.
9	22349281	9:22349281:G:A	G	A	N	A	G	G	49	25	0.00787737	0.00801702	0.00761731	1.04654	N	ADD	4697	1.17249	0.27806	0.679866	2.02206	0.572282	0.567131	.
9	22349719	9:22349719:A:G	A	G	N	G	A	A	20	11	0.00329998	0.00327225	0.00335161	1.12615	N	ADD	4697	1.06096	0.403159	0.481426	2.33813	0.146778	0.883307	.
9	22351206	9:22351206:C:T	C	T	N	T	C	C	10	9	0.00202257	0.00163613	0.00274223	0.997973	N	ADD	4697	0.639094	0.534746	0.224072	1.82281	-0.837228	0.402464	.
9	22351870	9:22351870:G:C	G	C	N	C	G	G	664	378	0.110922	0.108639	0.115174	1.01988	N	ADD	4697	0.962572	0.0791365	0.824275	1.12407	-0.482034	0.629782	.
9	22352164	9:22352164:C:G	C	G	N	G	C	C	11	14	0.00266127	0.00179974	0.00426569	0.997332	N	ADD	4697	0.455581	0.482876	0.176824	1.17379	-1.62812	0.103499	.
9	22352362	9:22352362:A:G	A	G	N	G	A	A	24	12	0.00383223	0.0039267	0.00365631	1.05192	N	ADD	4697	1.26363	0.38815	0.59051	2.70405	0.602835	0.546619	.
9	22352470	9:22352470:A:T	A	T	N	T	A	A	86	44	0.0138386	0.0140707	0.0134065	1.04837	N	ADD	4697	1.04966	0.209174	0.696627	1.58161	0.231714	0.81676	.
9	22352551	9:22352551:G:A	G	A	N	G	A	A	1719	899	0.278689	0.28125	0.273918	1.03622	N	ADD	4697	1.01707	0.0551885	0.912796	1.13325	0.306666	0.759097	.
9	22352553	9:22352553:C:T	C	T	N	T	C	C	24	12	0.00383223	0.0039267	0.00365631	1.05192	N	ADD	4697	1.26363	0.38815	0.59051	2.70405	0.602835	0.546619	.
9	22352705	9:22352705:C:T	C	T	N	T	C	C	13	9	0.00234192	0.00212696	0.00274223	1.08878	N	ADD	4697	1.02028	0.46035	0.413874	2.51518	0.0436105	0.965215	.
9	22352710	9:22352710:A:T	A	T	N	A	T	T	1691	866	0.272195	0.276669	0.263863	1.04514	N	ADD	4697	1.0295	0.0554148	0.923543	1.14761	0.524638	0.599835	.
9	22352736	9:22352736:T:C	T	C	N	T	C	C	1602	819	0.257718	0.262107	0.249543	1.04121	N	ADD	4697	1.02825	0.0562042	0.920999	1.148	0.495733	0.620083	.
9	22352781	9:22352781:A:G	A	G	N	A	G	G	1703	877	0.274643	0.278632	0.267215	1.04351	N	ADD	4697	1.01698	0.0553535	0.912418	1.13352	0.304109	0.761045	.
9	22352817	9:22352817:A:C	A	C	N	A	C	C	1678	862	0.270385	0.274542	0.262645	1.04706	N	ADD	4697	1.02412	0.055505	0.918552	1.14181	0.429345	0.667672	.
9	22352976	9:22352976:G:T	G	T	N	T	G	G	34	26	0.00638706	0.00556283	0.007922	1.02712	N	ADD	4697	0.718426	0.30323	0.396526	1.30164	-1.09057	0.275463	.
9	22353145	9:22353145:G:A	G	A	N	G	A	A	1951	1028	0.317117	0.319208	0.313224	1.04193	N	ADD	4697	1.00217	0.0529232	0.903427	1.11171	0.0409515	0.967335	.
9	22353280	9:22353280:A:C	A	C	N	C	A	A	24	12	0.00383223	0.0039267	0.00365631	1.05192	N	ADD	4697	1.26363	0.38815	0.59051	2.70405	0.602835	0.546619	.
9	22353339	9:22353339:TC:T	TC	T	N	TC	T	T	1763	921	0.285714	0.288449	0.280622	1.0611	N	ADD	4697	1.02472	0.0545358	0.920838	1.14032	0.447722	0.654354	.
9	22353454	9:22353454:G:A	G	A	N	A	G	G	8	7	0.00159676	0.0013089	0.00213285	0.998401	N	ADD	4697	0.751748	0.604163	0.230042	2.45661	-0.472314	0.636703	.
9	22353540	9:22353540:T:G	T	G	N	G	T	T	43	22	0.00691931	0.00703534	0.00670323	1.055	N	ADD	4697	0.732793	0.287354	0.417239	1.287	-1.08191	0.279293	.
9	22353759	9:22353759:A:T	A	T	N	A	T	T	1721	890	0.277943	0.281577	0.271176	1.04789	N	ADD	4697	1.03333	0.0549836	0.927764	1.15091	0.596321	0.550961	.
9	22354499	9:22354499:A:G	A	G	N	A	G	G	1724	879	0.277092	0.282068	0.267824	1.04609	N	ADD	4697	1.05275	0.0551688	0.944855	1.17296	0.931786	0.351447	.
9	22354501	9:22354501:A:G	A	G	N	A	G	G	1724	879	0.277092	0.282068	0.267824	1.04609	N	ADD	4697	1.05275	0.0551688	0.944855	1.17296	0.931786	0.351447	.
9	22354568	9:22354568:C:T	C	T	N	T	C	C	116	57	0.018416	0.0189791	0.0173675	1.04013	N	ADD	4697	1.12552	0.18517	0.782958	1.61797	0.638599	0.523084	.
9	22354690	9:22354690:C:T	C	T	N	T	C	C	86	44	0.0138386	0.0140707	0.0134065	1.04837	N	ADD	4697	1.04966	0.209174	0.696627	1.58161	0.231714	0.81676	.
9	22354716	9:22354716:C:T	C	T	N	T	C	C	26	13	0.00415159	0.00425393	0.003961	1.04733	N	ADD	4697	1.20716	0.37548	0.578304	2.51985	0.501415	0.616079	.
9	22354799	9:22354799:C:T	C	T	N	T	C	C	17	6	0.00244837	0.00278141	0.00182815	0.997546	N	ADD	4697	1.98161	0.531319	0.699451	5.61406	1.28719	0.198029	.
9	22354807	9:22354807:T:A	T	A	N	T	A	A	1555	788	0.249415	0.254418	0.240098	1.04186	N	ADD	4697	1.05209	0.0567167	0.941402	1.17579	0.895294	0.37063	.
9	22354829	9:22354829:G:A	G	A	N	G	A	A	1705	874	0.274537	0.278959	0.266301	1.04916	N	ADD	4697	1.04606	0.0552347	0.938726	1.16566	0.815178	0.41497	.
9	22354837	9:22354837:T:C	T	C	N	C	T	T	86	44	0.0138386	0.0140707	0.0134065	1.04837	N	ADD	4697	1.04966	0.209174	0.696627	1.58161	0.231714	0.81676	.
9	22354860	9:22354860:G:C	G	C	N	C	G	G	12	4	0.00170321	0.00196335	0.00121877	1.12351	N	ADD	4697	2.74457	0.59516	0.854819	8.81203	1.6964	0.0898111	.
9	22354945	9:22354945:A:G	A	G	N	G	A	A	26	13	0.00415159	0.00425393	0.003961	1.04733	N	ADD	4697	1.20716	0.37548	0.578304	2.51985	0.501415	0.616079	.
9	22355589	9:22355589:G:A	G	A	N	A	G	G	9	8	0.00180967	0.00147251	0.00243754	1.11605	N	ADD	4697	0.639989	0.557066	0.214781	1.90699	-0.80117	0.423033	.
9	22355824	9:22355824:T:C	T	C	N	C	T	T	86	44	0.0138386	0.0140707	0.0134065	1.04837	N	ADD	4697	1.04966	0.209174	0.696627	1.58161	0.231714	0.81676	.
9	22355832	9:22355832:A:G	A	G	N	G	A	A	3	7	0.00106451	0.000490838	0.00213285	0.998934	N	ADD	4697	0.324806	0.739372	0.0762552	1.3835	-1.52092	0.12828	.
9	22355963	9:22355963:G:T	G	T	N	T	G	G	19	8	0.00287418	0.00310864	0.00243754	1.07141	N	ADD	4697	1.22997	0.462436	0.496901	3.04454	0.447615	0.654431	.
9	22356149	9:22356149:A:G	A	G	N	G	A	A	11	17	0.00298063	0.00179974	0.00517977	1.06865	N	ADD	4697	0.398645	0.430507	0.17145	0.926904	-2.13628	0.0326566	.
9	22356187	9:22356187:G:A	G	A	N	G	A	A	740	364	0.117522	0.121073	0.110908	1.02284	N	ADD	4697	1.16494	0.0778354	1.00011	1.35693	1.96143	0.0498285	.
9	22356481	9:22356481:G:T	G	T	N	G	T	T	1642	837	0.263892	0.268652	0.255027	1.04483	N	ADD	4697	1.04575	0.0558654	0.937291	1.16676	0.800729	0.423288	.
9	22356492	9:22356492:C:T	C	T	N	T	C	C	3	7	0.00106451	0.000490838	0.00213285	0.998934	N	ADD	4697	0.324806	0.739372	0.0762552	1.3835	-1.52092	0.12828	.
9	22356514	9:22356514:T:C	T	C	N	T	C	C	1625	826	0.260911	0.26587	0.251676	1.04886	N	ADD	4697	1.03594	0.0557833	0.928645	1.15562	0.632886	0.526808	.
9	22356694	9:22356694:A:G	A	G	N	A	G	G	723	353	0.114541	0.118292	0.107556	1.02388	N	ADD	4697	1.17709	0.0786379	1.00895	1.37324	2.07333	0.0381416	.
9	22356700	9:22356700:A:G	A	G	N	G	A	A	86	44	0.0138386	0.0140707	0.0134065	1.04837	N	ADD	4697	1.04966	0.209174	0.696627	1.58161	0.231714	0.81676	.
9	22356772	9:22356772:C:G	C	G	N	G	C	C	86	44	0.0138386	0.0140707	0.0134065	1.04837	N	ADD	4697	1.04966	0.209174	0.696627	1.58161	0.231714	0.81676	.
9	22356881	9:22356881:GT:G	GT	G	N	G	GT	GT	24	13	0.00393868	0.0039267	0.003961	1.05031	N	ADD	4697	1.1793	0.378196	0.561955	2.47482	0.436062	0.662792	.
9	22357105	9:22357105:GA:G	GA	G	N	G	GA	GA	19	10	0.00308708	0.00310864	0.00304692	1.06608	N	ADD	4697	1.44109	0.417986	0.635184	3.2695	0.874187	0.382016	.
9	22357325	9:22357325:A:G	A	G	N	G	A	A	23	12	0.00372578	0.00376309	0.00365631	1.05362	N	ADD	4697	1.21878	0.39106	0.56631	2.62299	0.505935	0.612902	.
9	22357345	9:22357345:A:G	A	G	N	G	A	A	18	11	0.00308708	0.00294503	0.00335161	0.996903	N	ADD	4697	1.00743	0.447729	0.418897	2.42283	0.016536	0.986807	.
9	22357632	9:22357632:C:T	C	T	N	T	C	C	61	38	0.0105386	0.00998037	0.0115783	1.03018	N	ADD	4697	0.930887	0.237692	0.584216	1.48327	-0.301304	0.763182	.
9	22357907	9:22357907:T:C	T	C	N	C	T	T	82	43	0.0133064	0.0134162	0.0131018	1.06759	N	ADD	4697	1.20243	0.214712	0.789397	1.83157	0.858554	0.390586	.
9	22357987	9:22357987:T:C	T	C	N	C	T	T	8	10	0.00191612	0.0013089	0.00304692	0.99808	N	ADD	4697	0.468572	0.570575	0.153145	1.43367	-1.3286	0.18398	.
9	22358028	9:22358028:A:G	A	G	N	G	A	A	86	44	0.0138386	0.0140707	0.0134065	1.04837	N	ADD	4697	1.04966	0.209174	0.696627	1.58161	0.231714	0.81676	.
9	22358389	9:22358389:A:G	A	G	N	A	G	G	1662	844	0.266766	0.271924	0.25716	1.04761	N	ADD	4697	1.05043	0.0555981	0.941977	1.17136	0.884852	0.376236	.
9	22358546	9:22358546:G:A	G	A	N	A	G	G	64	39	0.0109644	0.0104712	0.011883	1.02818	N	ADD	4697	0.938623	0.235197	0.591959	1.4883	-0.269312	0.78769	.
9	22358625	9:22358625:C:T	C	T	N	C	T	T	1666	850	0.267831	0.272579	0.258988	1.04785	N	ADD	4697	1.03919	0.0555405	0.932008	1.1587	0.692176	0.488827	.
9	22358659	9:22358659:C:T	C	T	N	T	C	C	152	76	0.0242708	0.0248691	0.0231566	1.02907	N	ADD	4697	1.07667	0.162495	0.783005	1.48046	0.45459	0.649404	.
9	22358778	9:22358778:G:T	G	T	N	T	G	G	19	10	0.00308708	0.00310864	0.00304692	1.06608	N	ADD	4697	1.44109	0.417986	0.635184	3.2695	0.874187	0.382016	.
9	22358905	9:22358905:A:G	A	G	N	G	A	A	64	39	0.0109644	0.0104712	0.011883	1.02818	N	ADD	4697	0.938623	0.235197	0.591959	1.4883	-0.269312	0.78769	.
9	22358959	9:22358959:A:G	A	G	N	G	A	A	82	43	0.0133064	0.0134162	0.0131018	1.06759	N	ADD	4697	1.20243	0.214712	0.789397	1.83157	0.858554	0.390586	.
9	22358974	9:22358974:G:A	G	A	N	G	A	A	749	372	0.119331	0.122546	0.113346	1.02454	N	ADD	4697	1.13977	0.0772012	0.979723	1.32596	1.69462	0.0901478	.
9	22359301	9:22359301:AT:A	AT	A	N	A	AT	AT	7	6	0.00138386	0.00114529	0.00182815	1.15267	N	ADD	4697	0.639819	0.600002	0.197394	2.07386	-0.744281	0.456707	.
9	22359488	9:22359488:T:G	T	G	N	T	G	G	1643	834	0.263679	0.268815	0.254113	1.04653	N	ADD	4697	1.05382	0.0558709	0.944514	1.17577	0.938247	0.348117	.
9	22359538	9:22359538:C:T	C	T	N	T	C	C	30	20	0.00532255	0.00490838	0.00609385	1.03486	N	ADD	4697	0.703013	0.326432	0.37077	1.33298	-1.07949	0.28037	.
9	22359648	9:22359648:C:G	C	G	N	G	C	C	24	13	0.00393868	0.0039267	0.003961	1.05031	N	ADD	4697	1.1793	0.378196	0.561955	2.47482	0.436062	0.662792	.
9	22359689	9:22359689:C:G	C	G	N	G	C	C	7	6	0.00138386	0.00114529	0.00182815	1.15267	N	ADD	4697	0.639819	0.600002	0.197394	2.07386	-0.744281	0.456707	.
9	22359931	9:22359931:C:T	C	T	N	T	C	C	50	29	0.00840962	0.00818063	0.00883608	1.01705	N	ADD	4697	0.959621	0.272767	0.562237	1.63787	-0.151106	0.879892	.
9	22360238	9:22360238:T:C	T	C	N	T	C	C	1524	772	0.244411	0.249346	0.235222	1.04198	N	ADD	4697	1.03747	0.056954	0.92789	1.15999	0.645877	0.518359	.
9	22360241	9:22360241:T:G	T	G	N	T	G	G	750	372	0.119438	0.122709	0.113346	1.01821	N	ADD	4697	1.15223	0.0774157	0.990016	1.34102	1.83035	0.0671976	.
9	22360387	9:22360387:T:C	T	C	N	T	C	C	1640	828	0.262721	0.268325	0.252285	1.04265	N	ADD	4697	1.04822	0.0560197	0.93922	1.16986	0.840618	0.400562	.
9	22360553	9:22360553:GTTAT:G	GTTAT	G	N	G	GTTAT	GTTAT	383	173	0.0591867	0.0626636	0.0527118	1.04797	N	ADD	4697	1.01197	0.104327	0.824831	1.24157	0.114067	0.909184	.
9	22360577	9:22360577:GT:G	GT	G	N	G	GT	GT	7	8	0.00159676	0.00114529	0.00243754	0.998401	N	ADD	4697	0.416105	0.61459	0.124756	1.38785	-1.42667	0.153674	.
9	22361072	9:22361072:G:A	G	A	N	A	G	G	7	8	0.00159676	0.00114529	0.00243754	0.998401	N	ADD	4697	0.416105	0.61459	0.124756	1.38785	-1.42667	0.153674	.
9	22361530	9:22361530:G:A	G	A	N	A	G	G	30	26	0.00596125	0.00490838	0.007922	1.10179	N	ADD	4697	0.564103	0.308285	0.30828	1.03222	-1.85711	0.0632958	.
9	22361549	9:22361549:T:C	T	C	N	T	C	C	1521	772	0.244092	0.248855	0.235222	1.0394	N	ADD	4697	1.03435	0.0570848	0.924858	1.15679	0.591555	0.554148	.
9	22361562	9:22361562:C:T	C	T	N	T	C	C	117	58	0.0186289	0.0191427	0.0176722	1.03925	N	ADD	4697	1.12075	0.184081	0.781302	1.60768	0.619282	0.535731	.
9	22361811	9:22361811:C:G	C	G	N	C	G	G	1729	889	0.278689	0.282886	0.270871	1.05105	N	ADD	4697	1.03832	0.0549417	0.932317	1.15637	0.684388	0.49373	.
9	22361848	9:22361848:A:G	A	G	N	G	A	A	43	26	0.00734511	0.00703534	0.007922	1.0218	N	ADD	4697	0.797091	0.285807	0.455228	1.39568	-0.793495	0.42749	.
9	22361886	9:22361886:C:A	C	A	N	A	C	C	116	57	0.018416	0.0189791	0.0173675	1.04013	N	ADD	4697	1.12552	0.18517	0.782958	1.61797	0.638599	0.523084	.
9	22361946	9:22361946:G:A	G	A	N	A	G	G	21	11	0.00340643	0.00343586	0.00335161	1.0593	N	ADD	4697	1.35616	0.402575	0.616081	2.98527	0.756769	0.449188	.
9	22361960	9:22361960:A:G	A	G	N	G	A	A	24	12	0.00383223	0.0039267	0.00365631	1.05192	N	ADD	4697	1.26363	0.38815	0.59051	2.70405	0.602835	0.546619	.
9	22362022	9:22362022:A:AT	A	AT	N	AT	A	A	117	58	0.0186289	0.0191427	0.0176722	1.03925	N	ADD	4697	1.12075	0.184081	0.781302	1.60768	0.619282	0.535731	.
9	22362089	9:22362089:C:G	C	G	N	G	C	C	18	11	0.00308708	0.00294503	0.00335161	0.996903	N	ADD	4697	1.00743	0.447729	0.418897	2.42283	0.016536	0.986807	.
9	22362104	9:22362104:T:G	T	G	N	G	T	T	702	349	0.11188	0.114856	0.106338	1.0433	N	ADD	4697	0.93167	0.0776927	0.800074	1.08491	-0.910975	0.362308	.
9	22362256	9:22362256:T:G	T	G	N	T	G	G	1642	833	0.263466	0.268652	0.253809	1.04384	N	ADD	4697	1.05214	0.0559705	0.942825	1.17413	0.908084	0.363834	.
9	22362452	9:22362452:G:C	G	C	N	C	G	G	16	6	0.00234192	0.0026178	0.00182815	0.997653	N	ADD	4697	1.88853	0.536788	0.659493	5.40804	1.18446	0.236233	.
9	22362476	9:22362476:A:G	A	G	N	G	A	A	10	14	0.00255482	0.00163613	0.00426569	0.997439	N	ADD	4697	0.409319	0.499706	0.153713	1.08996	-1.78757	0.073845	.
9	22362590	9:22362590:T:C	T	C	N	C	T	T	65	22	0.00926123	0.0106348	0.00670323	1.03706	N	ADD	4697	1.92744	0.28107	1.11105	3.34371	2.33463	0.0195629	.
9	22362637	9:22362637:G:A	G	A	N	A	G	G	20	11	0.00329998	0.00327225	0.00335161	1.12615	N	ADD	4697	1.06096	0.403159	0.481426	2.33813	0.146778	0.883307	.
9	22362675	9:22362675:G:A	G	A	N	A	G	G	117	58	0.0186289	0.0191427	0.0176722	1.03925	N	ADD	4697	1.12075	0.184081	0.781302	1.60768	0.619282	0.535731	.
9	22362742	9:22362742:C:T	C	T	N	C	T	T	1714	880	0.276134	0.280432	0.268129	1.04778	N	ADD	4697	1.04418	0.0552135	0.937081	1.16352	0.782982	0.433638	.
9	22362790	9:22362790:T:C	T	C	N	T	C	C	1433	711	0.228231	0.234457	0.216636	1.03909	N	ADD	4697	1.05037	0.0585025	0.936578	1.17798	0.839971	0.400925	.
9	22362810	9:22362810:T:A	T	A	N	A	T	T	90	62	0.0161805	0.0147251	0.0188909	1.07717	N	ADD	4697	0.737465	0.186305	0.511869	1.06249	-1.63461	0.10213	.
9	22362841	9:22362841:T:A	T	A	N	T	A	A	1643	838	0.264105	0.268815	0.255332	1.04533	N	ADD	4697	1.04442	0.055878	0.936073	1.1653	0.77772	0.436734	.
9	22362930	9:22362930:CAGAGGGCTGATTGGTGTATTTACAATCCTCTAGCAAAAGGT:C	CAGAGGGCTGATTGGTGTATTTACAATCCTCTAGCAAAAGGT	C	N	CAGAGGGCTGATTGGTGTATTTACAATCCTCTAGCAAAAGGT	C	C	1646	838	0.264424	0.269306	0.255332	1.04661	N	ADD	4697	1.04836	0.0558185	0.939718	1.16956	0.846071	0.397513	.
9	22363002	9:22363002:T:C	T	C	N	T	C	C	1626	826	0.261018	0.266034	0.251676	1.04304	N	ADD	4697	1.0431	0.0561095	0.934469	1.16436	0.752033	0.452031	.
9	22363052	9:22363052:A:G	A	G	N	A	G	G	1629	828	0.26155	0.266525	0.252285	1.04154	N	ADD	4697	1.04094	0.0561152	0.932524	1.16196	0.715015	0.4746	.
9	22363171	9:22363171:G:A	G	A	N	A	G	G	11	10	0.00223547	0.00179974	0.00304692	0.99776	N	ADD	4697	0.90302	0.493486	0.343274	2.37549	-0.206714	0.836233	.
9	22363186	9:22363186:G:A	G	A	N	A	G	G	15	13	0.00298063	0.00245419	0.003961	0.99701	N	ADD	4697	1.04229	0.423308	0.454642	2.38952	0.0978576	0.922045	.
9	22363253	9:22363253:G:C	G	C	N	C	G	G	6	5	0.00117096	0.000981675	0.00152346	0.998828	N	ADD	4697	0.848417	0.675058	0.225943	3.18581	-0.243509	0.807611	.
9	22363307	9:22363307:C:T	C	T	N	T	C	C	703	349	0.111986	0.11502	0.106338	1.04302	N	ADD	4697	0.932552	0.0776837	0.800845	1.08592	-0.898902	0.368705	.
9	22363357	9:22363357:T:C	T	C	N	C	T	T	7	6	0.00138386	0.00114529	0.00182815	1.15267	N	ADD	4697	0.639819	0.600002	0.197394	2.07386	-0.744281	0.456707	.
9	22363442	9:22363442:T:C	T	C	N	T	C	C	1506	761	0.241324	0.246401	0.231871	1.03658	N	ADD	4697	1.04013	0.0574034	0.929449	1.16399	0.685412	0.493084	.
9	22363491	9:22363491:T:C	T	C	N	C	T	T	700	350	0.111773	0.114529	0.106642	1.04357	N	ADD	4697	0.922251	0.0776264	0.792088	1.0738	-1.04265	0.297109	.
9	22363697	9:22363697:C:T	C	T	N	T	C	C	7	6	0.00138386	0.00114529	0.00182815	1.15267	N	ADD	4697	0.639819	0.600002	0.197394	2.07386	-0.744281	0.456707	.
9	22363832	9:22363832:C:G	C	G	N	G	C	C	19	10	0.00308708	0.00310864	0.00304692	1.06608	N	ADD	4697	1.44109	0.417986	0.635184	3.2695	0.874187	0.382016	.
9	22363883	9:22363883:C:T	C	T	N	C	T	T	1691	864	0.271982	0.276669	0.263254	1.04897	N	ADD	4697	1.04024	0.0554098	0.933188	1.15958	0.71202	0.476453	.
9	22363957	9:22363957:C:G	C	G	N	G	C	C	69	47	0.0123483	0.0112893	0.0143205	1.03987	N	ADD	4697	0.951789	0.217812	0.621067	1.45862	-0.226855	0.820536	.
9	22363987	9:22363987:T:G	T	G	N	G	T	T	3	8	0.00117096	0.000490838	0.00243754	0.998828	N	ADD	4697	0.495266	0.731751	0.118024	2.07829	-0.960244	0.336932	.
9	22364077	9:22364077:A:T	A	T	N	T	A	A	22	12	0.00361933	0.00359948	0.00365631	1.0554	N	ADD	4697	1.17193	0.394644	0.540729	2.53994	0.402013	0.687674	.
9	22364080	9:22364080:G:A	G	A	N	G	A	A	1644	836	0.263998	0.268979	0.254723	1.04453	N	ADD	4697	1.04803	0.0559074	0.939262	1.1694	0.839175	0.401371	.
9	22364207	9:22364207:C:T	C	T	N	T	C	C	9	1	0.00106451	0.00147251	0.000304692	1.19915	N	ADD	4697	3.52447	1.10173	0.406726	30.5411	1.14341	0.252867	.
9	22364251	9:22364251:G:A	G	A	N	A	G	G	27	21	0.00510964	0.00441754	0.00639854	0.994864	N	ADD	4697	0.727267	0.346933	0.368454	1.4355	-0.917933	0.358654	.
9	22364285	9:22364285:G:T	G	T	N	T	G	G	179	131	0.0329998	0.0292866	0.0399147	1.03259	N	ADD	4697	0.75253	0.133262	0.57955	0.977141	-2.13349	0.0328844	.
9	22364392	9:22364392:T:C	T	C	N	C	T	T	6	8	0.00149031	0.000981675	0.00243754	0.998507	N	ADD	4697	0.566423	0.613837	0.170075	1.88643	-0.926002	0.354445	.
9	22364407	9:22364407:C:A	C	A	N	A	C	C	9	4	0.00138386	0.00147251	0.00121877	0.998614	N	ADD	4697	1.68743	0.702564	0.425796	6.68727	0.744709	0.456448	.
9	22364573	9:22364573:T:A	T	A	N	T	A	A	721	350	0.114009	0.117965	0.106642	1.01886	N	ADD	4697	1.17838	0.0790676	1.00921	1.3759	2.07596	0.037898	.
9	22364709	9:22364709:A:G	A	G	N	G	A	A	7	5	0.00127741	0.00114529	0.00152346	0.998721	N	ADD	4697	0.757311	0.669776	0.203779	2.81442	-0.415037	0.678115	.
9	22365136	9:22365136:C:T	C	T	N	T	C	C	8	8	0.00170321	0.0013089	0.00243754	0.998294	N	ADD	4697	0.535204	0.564377	0.17706	1.61778	-1.1076	0.268033	.
9	22365436	9:22365436:A:G	A	G	N	G	A	A	24	17	0.00436449	0.0039267	0.00517977	1.04461	N	ADD	4697	0.845906	0.354213	0.422489	1.69367	-0.472448	0.636607	.
9	22365565	9:22365565:G:A	G	A	N	A	G	G	187	102	0.0307643	0.0305955	0.0310786	1.05394	N	ADD	4697	1.01954	0.143221	0.770003	1.34993	0.135088	0.892542	.
9	22365579	9:22365579:T:C	T	C	N	C	T	T	21	17	0.00404514	0.00343586	0.00517977	1.04878	N	ADD	4697	0.641723	0.381585	0.303768	1.35567	-1.16252	0.245026	.
9	22365772	9:22365772:G:T	G	T	N	T	G	G	255	148	0.0428997	0.0417212	0.0450945	1.07962	N	ADD	4697	1.00719	0.122124	0.792794	1.27957	0.0586845	0.953203	.
9	22365968	9:22365968:C:CT	C	CT	N	C	CT	CT	1697	867	0.27294	0.277651	0.264168	1.04194	N	ADD	4697	1.04081	0.0556654	0.933228	1.16079	0.718524	0.472434	.
9	22366014	9:22366014:A:G	A	G	N	G	A	A	263	142	0.0431126	0.0430301	0.0432663	1.04784	N	ADD	4697	0.822189	0.120134	0.649701	1.04047	-1.62972	0.10316	.
9	22366015	9:22366015:T:C	T	C	N	C	T	T	292	156	0.04769	0.0477749	0.047532	1.04837	N	ADD	4697	0.853928	0.115277	0.681236	1.0704	-1.36982	0.170743	.
9	22366174	9:22366174:A:G	A	G	N	G	A	A	22	12	0.00361933	0.00359948	0.00365631	1.0554	N	ADD	4697	1.17193	0.394644	0.540729	2.53994	0.402013	0.687674	.
9	22366218	9:22366218:A:G	A	G	N	A	G	G	1685	857	0.270598	0.275687	0.261121	1.04214	N	ADD	4697	1.04426	0.0558311	0.936024	1.16502	0.775786	0.437875	.
9	22366366	9:22366366:C:T	C	T	N	T	C	C	22	12	0.00361933	0.00359948	0.00365631	1.0554	N	ADD	4697	1.10327	0.406122	0.497725	2.44553	0.241989	0.808789	.
9	22366367	9:22366367:A:G	A	G	N	A	G	G	1623	826	0.260698	0.265543	0.251676	1.04725	N	ADD	4697	1.03376	0.0561685	0.925994	1.15406	0.591088	0.554461	.
9	22366400	9:22366400:T:C	T	C	N	T	C	C	1427	716	0.228124	0.233475	0.21816	1.04058	N	ADD	4697	1.02911	0.0583494	0.917903	1.1538	0.491851	0.622825	.
9	22366464	9:22366464:A:G	A	G	N	G	A	A	22	12	0.00361933	0.00359948	0.00365631	1.0554	N	ADD	4697	1.17193	0.394644	0.540729	2.53994	0.402013	0.687674	.
9	22366784	9:22366784:CA:C	CA	C	N	CA	C	C	1488	757	0.238982	0.243455	0.230652	1.04067	N	ADD	4697	1.02573	0.0574398	0.916513	1.14795	0.442222	0.658329	.
9	22366889	9:22366889:G:A	G	A	N	G	A	A	1610	820	0.258676	0.263416	0.249848	1.04631	N	ADD	4697	1.03273	0.0562538	0.924923	1.15311	0.572587	0.566924	.
9	22367316	9:22367316:A:G	A	G	N	G	A	A	120	67	0.0199063	0.0196335	0.0204144	1.08881	N	ADD	4697	0.947032	0.17092	0.677451	1.32389	-0.318406	0.750177	.
9	22367378	9:22367378:C:T	C	T	N	T	C	C	6	6	0.00127741	0.000981675	0.00182815	0.998721	N	ADD	4697	0.521476	0.664868	0.141676	1.91943	-0.979279	0.327442	.
9	22367385	9:22367385:G:A	G	A	N	A	G	G	56	41	0.0103257	0.0091623	0.0124924	1.05207	N	ADD	4697	0.841549	0.237179	0.528679	1.33957	-0.727344	0.467015	.
9	22367768	9:22367768:C:T	C	T	N	T	C	C	3	8	0.00117096	0.000490838	0.00243754	1.18086	N	ADD	4697	0.330969	0.680196	0.0872577	1.25537	-1.6256	0.104034	.
9	22368104	9:22368104:C:G	C	G	N	C	G	G	1611	810	0.257718	0.26358	0.246801	1.04121	N	ADD	4697	1.04945	0.0565625	0.939328	1.17249	0.853398	0.393439	.
9	22368121	9:22368121:C:T	C	T	N	C	T	T	1512	773	0.24324	0.247382	0.235527	1.04522	N	ADD	4697	1.01855	0.0569235	0.911027	1.13877	0.322974	0.746715	.
9	22368461	9:22368461:A:G	A	G	N	G	A	A	58	32	0.00958058	0.00948953	0.00975015	1.0352	N	ADD	4697	1.18786	0.253594	0.722616	1.95266	0.678871	0.49722	.
9	22368818	9:22368818:C:T	C	T	N	C	T	T	1614	822	0.259314	0.264071	0.250457	1.04451	N	ADD	4697	1.03285	0.0562837	0.924975	1.15331	0.574323	0.565749	.
9	22369008	9:22369008:C:T	C	T	N	T	C	C	34	15	0.0052161	0.00556283	0.00457038	1.07682	N	ADD	4697	1.48263	0.345722	0.752926	2.91952	1.13911	0.254658	.
9	22369085	9:22369085:AAAAC:A	AAAAC	A	N	A	AAAAC	AAAAC	15	11	0.00276772	0.00245419	0.00335161	1.07436	N	ADD	4697	0.781996	0.437664	0.331638	1.84393	-0.561858	0.574213	.
9	22369400	9:22369400:A:G	A	G	N	G	A	A	154	78	0.0246966	0.0251963	0.023766	1.02771	N	ADD	4697	1.04178	0.160598	0.760458	1.42717	0.254867	0.798826	.
9	22369541	9:22369541:A:G	A	G	N	A	G	G	1628	832	0.261869	0.266361	0.253504	1.04946	N	ADD	4697	1.02715	0.0558874	0.920582	1.14605	0.479313	0.631716	.
9	22369654	9:22369654:G:C	G	C	N	G	C	C	1487	757	0.238876	0.243292	0.230652	1.03979	N	ADD	4697	1.02522	0.057456	0.916029	1.14742	0.433446	0.66469	.
9	22369737	9:22369737:C:G	C	G	N	G	C	C	22	12	0.00361933	0.00359948	0.00365631	1.0554	N	ADD	4697	1.17193	0.394644	0.540729	2.53994	0.402013	0.687674	.
9	22369859	9:22369859:G:T	G	T	N	T	G	G	27	20	0.00500319	0.00441754	0.00609385	0.994972	N	ADD	4697	0.750378	0.351469	0.376799	1.49434	-0.817081	0.413882	.
9	22370116	9:22370116:T:C	T	C	N	T	C	C	1712	881	0.276027	0.280105	0.268434	1.04702	N	ADD	4697	1.03069	0.055297	0.924821	1.14867	0.546589	0.584661	.
9	22370164	9:22370164:C:G	C	G	N	G	C	C	22	12	0.00361933	0.00359948	0.00365631	1.0554	N	ADD	4697	1.17193	0.394644	0.540729	2.53994	0.402013	0.687674	.
9	22370253	9:22370253:G:GA	G	GA	N	G	GA	GA	1631	834	0.262402	0.266852	0.254113	1.05125	N	ADD	4697	1.02963	0.0558254	0.922914	1.14868	0.522993	0.600979	.
9	22370577	9:22370577:A:G	A	G	N	G	A	A	18	10	0.00298063	0.00294503	0.00304692	1.06865	N	ADD	4697	1.31066	0.423094	0.57194	3.00349	0.639403	0.522561	.
9	22370578	9:22370578:C:CA	C	CA	N	CA	C	C	9	8	0.00180967	0.00147251	0.00243754	1.11605	N	ADD	4697	0.639989	0.557066	0.214781	1.90699	-0.80117	0.423033	.
9	22370639	9:22370639:G:C	G	C	N	C	G	G	39	20	0.0062806	0.00638089	0.00609385	1.09602	N	ADD	4697	1.0226	0.30585	0.561521	1.86228	0.0730726	0.941748	.
9	22370745	9:22370745:G:A	G	A	N	G	A	A	1633	834	0.262614	0.267179	0.254113	1.04955	N	ADD	4697	1.0289	0.0558905	0.92214	1.14801	0.509665	0.610286	.
9	22370880	9:22370880:C:T	C	T	N	T	C	C	10	9	0.00202257	0.00163613	0.00274223	0.997973	N	ADD	4697	0.739814	0.530773	0.261413	2.09371	-0.56777	0.570191	.
9	22370901	9:22370901:A:C	A	C	N	A	C	C	1710	881	0.275814	0.279777	0.268434	1.04763	N	ADD	4697	1.02834	0.0552783	0.922753	1.14602	0.505621	0.613123	.
9	22371032	9:22371032:CA:C	CA	C	N	C	CA	CA	18	11	0.00308708	0.00294503	0.00335161	1.06608	N	ADD	4697	0.961857	0.429248	0.4147	2.23094	-0.0905993	0.927811	.
9	22371042	9:22371042:G:A	G	A	N	G	A	A	1634	834	0.262721	0.267343	0.254113	1.05034	N	ADD	4697	1.03048	0.0558539	0.923623	1.14969	0.537484	0.590933	.
9	22371056	9:22371056:G:C	G	C	N	G	C	C	1634	834	0.262721	0.267343	0.254113	1.05034	N	ADD	4697	1.03048	0.0558539	0.923623	1.14969	0.537484	0.590933	.
9	22371456	9:22371456:AAAAC:A	AAAAC	A	N	A	AAAAC	AAAAC	9	8	0.00180967	0.00147251	0.00243754	1.11605	N	ADD	4697	0.639989	0.557066	0.214781	1.90699	-0.80117	0.423033	.
9	22371607	9:22371607:G:A	G	A	N	A	G	G	119	66	0.0196934	0.0194699	0.0201097	1.09019	N	ADD	4697	0.943724	0.17192	0.673762	1.32185	-0.336909	0.736185	.
9	22371674	9:22371674:C:T	C	T	N	T	C	C	13	9	0.00234192	0.00212696	0.00274223	0.997653	N	ADD	4697	0.875406	0.515745	0.318571	2.40554	-0.25801	0.796399	.
9	22371698	9:22371698:G:C	G	C	N	C	G	G	116	57	0.018416	0.0189791	0.0173675	1.04013	N	ADD	4697	1.13468	0.185426	0.788927	1.63195	0.68139	0.495625	.
9	22371903	9:22371903:T:A	T	A	N	T	A	A	1634	835	0.262827	0.267343	0.254418	1.05114	N	ADD	4697	1.02771	0.0558257	0.921193	1.14654	0.489576	0.624434	.
9	22372224	9:22372224:A:C	A	C	N	C	A	A	15	6	0.00223547	0.00245419	0.00182815	0.99776	N	ADD	4697	1.29814	0.538733	0.451599	3.73158	0.484351	0.628137	.
9	22372268	9:22372268:G:T	G	T	N	T	G	G	65	44	0.0116032	0.0106348	0.0134065	1.04395	N	ADD	4697	0.847422	0.225735	0.544445	1.319	-0.733411	0.463308	.
9	22372784	9:22372784:G:T	G	T	N	G	T	T	1710	882	0.275921	0.279777	0.268739	1.04945	N	ADD	4697	1.0322	0.0553405	0.926097	1.15045	0.572627	0.566897	.
9	22372817	9:22372817:C:T	C	T	N	C	T	T	1710	882	0.275921	0.279777	0.268739	1.04945	N	ADD	4697	1.0322	0.0553405	0.926097	1.15045	0.572627	0.566897	.
9	22372940	9:22372940:G:A	G	A	N	G	A	A	1525	782	0.245582	0.249509	0.238269	1.04564	N	ADD	4697	1.01667	0.0567981	0.909566	1.13639	0.291101	0.770974	.
9	22372958	9:22372958:A:ACC	A	ACC	N	A	ACC	ACC	1532	788	0.246966	0.250654	0.240098	1.0441	N	ADD	4697	1.01708	0.0568581	0.909826	1.13698	0.2979	0.765779	.
9	22372963	9:22372963:T:C	T	C	N	T	C	C	1643	842	0.264531	0.268815	0.256551	1.04631	N	ADD	4697	1.03304	0.0559786	0.925693	1.15283	0.580638	0.561485	.
9	22373125	9:22373125:G:GTA	G	GTA	N	G	GTA	GTA	1677	848	0.268789	0.274378	0.258379	1.04729	N	ADD	4697	1.0436	0.0554349	0.936156	1.16338	0.769867	0.441379	.
9	22373344	9:22373344:T:A	T	A	N	A	T	T	3	8	0.00117096	0.000490838	0.00243754	1.18086	N	ADD	4697	0.330969	0.680196	0.0872577	1.25537	-1.6256	0.104034	.
9	22373457	9:22373457:C:T	C	T	N	C	T	T	1551	798	0.250053	0.253763	0.243144	1.0435	N	ADD	4697	1.01513	0.0566315	0.908484	1.1343	0.265193	0.79086	.
9	22373842	9:22373842:C:T	C	T	N	T	C	C	86	27	0.012029	0.0140707	0.00822669	1.05948	N	ADD	4697	1.12363	0.244698	0.695562	1.81514	0.476359	0.633819	.
9	22374032	9:22374032:C:T	C	T	N	C	T	T	1687	879	0.273153	0.276014	0.267824	1.04777	N	ADD	4697	1.02146	0.0554081	0.916341	1.13863	0.383172	0.701592	.
9	22374074	9:22374074:T:C	T	C	N	C	T	T	21	9	0.00319353	0.00343586	0.00274223	0.996796	N	ADD	4697	1.20709	0.457825	0.492082	2.96101	0.411097	0.681001	.
9	22374145	9:22374145:G:A	G	A	N	A	G	G	24	15	0.00415159	0.0039267	0.00457038	0.995831	N	ADD	4697	1.1841	0.385158	0.556598	2.51904	0.438739	0.660851	.
9	22374184	9:22374184:G:A	G	A	N	A	G	G	3	8	0.00117096	0.000490838	0.00243754	1.18086	N	ADD	4697	0.330969	0.680196	0.0872577	1.25537	-1.6256	0.104034	.
9	22374231	9:22374231:C:A	C	A	N	A	C	C	7	7	0.00149031	0.00114529	0.00213285	0.998507	N	ADD	4697	0.572692	0.637817	0.164063	1.99909	-0.87393	0.382156	.
9	22374481	9:22374481:C:A	C	A	N	A	C	C	6	4	0.00106451	0.000981675	0.00121877	0.998934	N	ADD	4697	0.658656	0.80366	0.136327	3.18226	-0.519565	0.603367	.
9	22374615	9:22374615:A:G	A	G	N	G	A	A	37	13	0.00532255	0.00605366	0.003961	0.994649	N	ADD	4697	1.2427	0.371244	0.600293	2.57259	0.585296	0.558349	.
9	22374747	9:22374747:C:T	C	T	N	T	C	C	23	15	0.00404514	0.00376309	0.00457038	0.995938	N	ADD	4697	1.05695	0.380496	0.501392	2.2281	0.145573	0.884259	.
9	22374828	9:22374828:A:T	A	T	N	T	A	A	77	31	0.0114967	0.0125982	0.00944546	1.02584	N	ADD	4697	1.30383	0.241266	0.812558	2.09212	1.09964	0.27149	.
9	22375117	9:22375117:G:A	G	A	N	G	A	A	1376	704	0.221418	0.225131	0.214503	1.04289	N	ADD	4697	1.04496	0.0593278	0.930249	1.17381	0.741252	0.458541	.
9	22375184	9:22375184:C:T	C	T	N	C	T	T	1376	704	0.221418	0.225131	0.214503	1.04289	N	ADD	4697	1.04496	0.0593278	0.930249	1.17381	0.741252	0.458541	.
9	22375381	9:22375381:A:G	A	G	N	G	A	A	5	11	0.00170321	0.000818063	0.00335161	1.12351	N	ADD	4697	0.313373	0.567451	0.10305	0.952965	-2.04487	0.0408681	.
9	22375435	9:22375435:A:G	A	G	N	A	G	G	1280	661	0.206621	0.209424	0.201402	1.03568	N	ADD	4697	1.02595	0.0606698	0.910926	1.15549	0.422243	0.672848	.
9	22375576	9:22375576:T:C	T	C	N	C	T	T	86	41	0.0135193	0.0140707	0.0124924	1.01822	N	ADD	4697	1.15729	0.219803	0.75222	1.78048	0.664589	0.506313	.
9	22376304	9:22376304:G:C	G	C	N	C	G	G	9	10	0.00202257	0.00147251	0.00304692	0.997973	N	ADD	4697	0.553373	0.519471	0.199914	1.53177	-1.13909	0.254667	.
9	22376322	9:22376322:G:A	G	A	N	A	G	G	29	14	0.00457739	0.00474476	0.00426569	1.04213	N	ADD	4697	1.22906	0.382632	0.5806	2.60179	0.539036	0.589862	.
9	22376421	9:22376421:A:G	A	G	N	G	A	A	77	31	0.0114967	0.0125982	0.00944546	1.02584	N	ADD	4697	1.30383	0.241266	0.812558	2.09212	1.09964	0.27149	.
9	22376524	9:22376524:A:T	A	T	N	T	A	A	7	6	0.00138386	0.00114529	0.00182815	0.998614	N	ADD	4697	0.647521	0.641595	0.184131	2.27709	-0.677381	0.498164	.
9	22376625	9:22376625:T:TG	T	TG	N	TG	T	T	78	31	0.0116032	0.0127618	0.00944546	1.02539	N	ADD	4697	1.34674	0.240919	0.839871	2.1595	1.23562	0.216599	.
9	22376765	9:22376765:A:C	A	C	N	C	A	A	19	12	0.00329998	0.00310864	0.00365631	0.996689	N	ADD	4697	0.936402	0.433902	0.400059	2.1918	-0.151441	0.879628	.
9	22376805	9:22376805:C:T	C	T	N	C	T	T	1357	699	0.218863	0.222022	0.21298	1.04484	N	ADD	4697	1.03062	0.0593675	0.917412	1.1578	0.508013	0.611444	.
9	22376970	9:22376970:G:A	G	A	N	G	A	A	770	381	0.122525	0.125982	0.116088	1.03265	N	ADD	4697	1.08082	0.0758857	0.931449	1.25414	1.02417	0.305755	.
9	22376996	9:22376996:A:G	A	G	N	G	A	A	15	5	0.00212902	0.00245419	0.00152346	0.997866	N	ADD	4697	2.20398	0.583067	0.70291	6.91059	1.35536	0.175304	.
9	22377055	9:22377055:A:G	A	G	N	A	G	G	1357	699	0.218863	0.222022	0.21298	1.04484	N	ADD	4697	1.03281	0.0593733	0.919354	1.16027	0.543765	0.586603	.
9	22377089	9:22377089:A:G	A	G	N	G	A	A	24	19	0.00457739	0.0039267	0.00578915	0.995402	N	ADD	4697	0.887978	0.355892	0.442045	1.78377	-0.333831	0.738507	.
9	22377255	9:22377255:A:G	A	G	N	G	A	A	77	31	0.0114967	0.0125982	0.00944546	1.02584	N	ADD	4697	1.30383	0.241266	0.812558	2.09212	1.09964	0.27149	.
9	22377712	9:22377712:G:A	G	A	N	G	A	A	765	376	0.121461	0.125164	0.114564	1.02934	N	ADD	4697	1.08036	0.07643	0.93006	1.25495	1.0113	0.311873	.
9	22377740	9:22377740:TA:T	TA	T	N	TA	T	T	1356	699	0.218757	0.221859	0.21298	1.04513	N	ADD	4697	1.03056	0.0593675	0.91736	1.15773	0.507056	0.612115	.
9	22377818	9:22377818:C:G	C	G	N	G	C	C	67	54	0.0128806	0.010962	0.0164534	1.02044	N	ADD	4697	0.772124	0.215792	0.50583	1.17861	-1.19842	0.230752	.
9	22377935	9:22377935:G:A	G	A	N	G	A	A	1356	699	0.218757	0.221859	0.21298	1.04513	N	ADD	4697	1.03056	0.0593675	0.91736	1.15773	0.507056	0.612115	.
9	22377966	9:22377966:G:A	G	A	N	G	A	A	765	377	0.121567	0.125164	0.114869	1.02908	N	ADD	4697	1.07468	0.0763763	0.925267	1.24822	0.942989	0.345687	.
9	22378131	9:22378131:GT:G	GT	G	N	G	GT	GT	147	75	0.0236321	0.024051	0.0228519	1.04039	N	ADD	4697	1.0429	0.162769	0.75804	1.4348	0.258049	0.796369	.
9	22378431	9:22378431:G:A	G	A	N	G	A	A	1387	713	0.223547	0.226931	0.217246	1.04327	N	ADD	4697	1.03898	0.059103	0.925334	1.16658	0.646994	0.517636	.
9	22378555	9:22378555:C:T	C	T	N	T	C	C	25	15	0.00425804	0.00409031	0.00457038	0.995724	N	ADD	4697	1.17679	0.376848	0.562243	2.46304	0.431969	0.665764	.
9	22378579	9:22378579:G:GT	G	GT	N	GT	G	G	15	9	0.00255482	0.00245419	0.00274223	1.08099	N	ADD	4697	0.918992	0.48053	0.35833	2.35689	-0.175802	0.860449	.
9	22378745	9:22378745:C:G	C	G	N	C	G	G	1355	699	0.21865	0.221695	0.21298	1.04542	N	ADD	4697	1.03122	0.059376	0.917935	1.15849	0.517825	0.60458	.
9	22378832	9:22378832:G:C	G	C	N	G	C	C	634	314	0.100915	0.10373	0.0956734	1.02855	N	ADD	4697	1.11509	0.082831	0.947994	1.31165	1.31519	0.188447	.
9	22378902	9:22378902:T:C	T	C	N	C	T	T	30	14	0.00468384	0.00490838	0.00426569	1.04096	N	ADD	4697	1.28312	0.379271	0.610145	2.69839	0.657308	0.510983	.
9	22378915	9:22378915:A:G	A	G	N	G	A	A	23	15	0.00404514	0.00376309	0.00457038	0.995938	N	ADD	4697	1.05695	0.380496	0.501392	2.2281	0.145573	0.884259	.
9	22379145	9:22379145:G:A	G	A	N	A	G	G	39	20	0.0062806	0.00638089	0.00609385	1.09602	N	ADD	4697	1.0226	0.30585	0.561521	1.86228	0.0730726	0.941748	.
9	22379219	9:22379219:T:G	T	G	N	G	T	T	2386	1319	0.394401	0.39038	0.401889	1.05025	N	ADD	4697	0.95117	0.050566	0.861423	1.05027	-0.990045	0.322152	.
9	22379370	9:22379370:C:T	C	T	N	C	T	T	1355	699	0.21865	0.221695	0.21298	1.04542	N	ADD	4697	1.0316	0.0593701	0.91828	1.1589	0.524015	0.600268	.
9	22379865	9:22379865:C:T	C	T	N	T	C	C	67	23	0.00958058	0.010962	0.00700792	1.0352	N	ADD	4697	1.8957	0.275089	1.10564	3.25031	2.32501	0.0200714	.
9	22380028	9:22380028:G:A	G	A	N	G	A	A	1376	707	0.221737	0.225131	0.215417	1.04325	N	ADD	4697	1.04313	0.0591414	0.928962	1.17133	0.714018	0.475216	.
9	22380147	9:22380147:A:G	A	G	N	G	A	A	86	40	0.0134128	0.0140707	0.0121877	1.01858	N	ADD	4697	1.16322	0.220409	0.75518	1.79174	0.685976	0.492728	.
9	22380211	9:22380211:C:T	C	T	N	T	C	C	24	17	0.00436449	0.0039267	0.00517977	1.04461	N	ADD	4697	0.815505	0.366042	0.397971	1.6711	-0.557169	0.577412	.
9	22380413	9:22380413:G:A	G	A	N	A	G	G	586	322	0.0966574	0.095877	0.0981109	1.05881	N	ADD	4697	0.957432	0.0822826	0.814834	1.12499	-0.528669	0.597035	.
9	22380443	9:22380443:A:G	A	G	N	G	A	A	548	294	0.0896317	0.0896597	0.0895795	1.05287	N	ADD	4697	0.974507	0.0852139	0.824614	1.15165	-0.303048	0.761853	.
9	22380610	9:22380610:A:G	A	G	N	G	A	A	536	281	0.0869704	0.0876963	0.0856185	1.05221	N	ADD	4697	0.986507	0.0863212	0.832959	1.16836	-0.157373	0.874951	.
9	22380710	9:22380710:G:A	G	A	N	A	G	G	8	4	0.00127741	0.0013089	0.00121877	0.998721	N	ADD	4697	1.88406	0.670613	0.506138	7.01329	0.944555	0.344886	.
9	22380985	9:22380985:G:T	G	T	N	T	G	G	24	14	0.00404514	0.0039267	0.00426569	0.995938	N	ADD	4697	0.949696	0.4055	0.428966	2.10255	-0.127283	0.898717	.
9	22381202	9:22381202:G:T	G	T	N	G	T	T	1407	721	0.226528	0.230203	0.219683	1.04128	N	ADD	4697	1.04972	0.0588815	0.935302	1.17813	0.824021	0.409927	.
9	22381409	9:22381409:G:T	G	T	N	T	G	G	232	133	0.0388546	0.0379581	0.0405241	1.06219	N	ADD	4697	0.832549	0.125343	0.651205	1.06439	-1.4621	0.143715	.
9	22381558	9:22381558:A:G	A	G	N	G	A	A	23	8	0.00329998	0.00376309	0.00243754	0.996689	N	ADD	4697	2.04382	0.453339	0.840541	4.96964	1.57679	0.114845	.
9	22381732	9:22381732:C:T	C	T	N	C	T	T	1386	713	0.22344	0.226767	0.217246	1.04356	N	ADD	4697	1.03827	0.0591034	0.924698	1.16578	0.635372	0.525186	.
9	22381875	9:22381875:G:A	G	A	N	G	A	A	656	322	0.104109	0.10733	0.0981109	1.03216	N	ADD	4697	1.14033	0.0816751	0.971649	1.3383	1.60783	0.107873	.
9	22381899	9:22381899:T:C	T	C	N	C	T	T	237	113	0.0372578	0.0387762	0.0344302	1.05627	N	ADD	4697	0.995865	0.133607	0.766433	1.29398	-0.0310155	0.975257	.
9	22381955	9:22381955:G:A	G	A	N	A	G	G	147	75	0.0236321	0.024051	0.0228519	1.04039	N	ADD	4697	1.0429	0.162769	0.75804	1.4348	0.258049	0.796369	.
9	22382145	9:22382145:A:G	A	G	N	A	G	G	144	77	0.0235257	0.0235602	0.0234613	1.06859	N	ADD	4697	1.04551	0.159506	0.764813	1.42922	0.278998	0.780246	.
9	22382191	9:22382191:G:C	G	C	N	G	C	C	1120	582	0.181179	0.183246	0.177331	1.04135	N	ADD	4697	1.04637	0.0634064	0.924085	1.18483	0.714801	0.474732	.
9	22382390	9:22382390:C:T	C	T	N	T	C	C	23	17	0.00425804	0.00376309	0.00517977	0.995724	N	ADD	4697	0.887755	0.36724	0.432213	1.82343	-0.324201	0.745786	.
9	22382391	9:22382391:A:T	A	T	N	T	A	A	118	49	0.0177773	0.0193063	0.0149299	1.05506	N	ADD	4697	0.993551	0.193364	0.68014	1.45138	-0.0334593	0.973308	.
9	22382412	9:22382412:A:G	A	G	N	G	A	A	2076	1111	0.339259	0.33966	0.338513	1.06685	N	ADD	4697	0.990065	0.0519531	0.894213	1.09619	-0.192186	0.847597	.
9	22382449	9:22382449:C:T	C	T	N	C	T	T	1120	581	0.181073	0.183246	0.177026	1.0402	N	ADD	4697	1.04821	0.0634831	0.925576	1.1871	0.741701	0.458269	.
9	22382636	9:22382636:T:C	T	C	N	T	C	C	1162	601	0.187673	0.190118	0.18312	1.03431	N	ADD	4697	1.0608	0.0628825	0.937793	1.19994	0.938593	0.34794	.
9	22382647	9:22382647:G:A	G	A	N	A	G	G	447	241	0.0732382	0.0731348	0.0734308	1.04958	N	ADD	4697	0.954322	0.0925329	0.796032	1.14409	-0.505273	0.613367	.
9	22382738	9:22382738:T:C	T	C	N	T	C	C	1120	581	0.181073	0.183246	0.177026	1.0402	N	ADD	4697	1.04821	0.0634831	0.925576	1.1871	0.741701	0.458269	.
9	22382859	9:22382859:A:G	A	G	N	G	A	A	18	11	0.00308708	0.00294503	0.00335161	1.06608	N	ADD	4697	1.23063	0.413901	0.546783	2.76975	0.501391	0.616096	.
9	22382900	9:22382900:A:C	A	C	N	A	C	C	1485	765	0.239515	0.242965	0.23309	1.04272	N	ADD	4697	1.0121	0.0575109	0.904209	1.13286	0.209078	0.834387	.
9	22383058	9:22383058:G:A	G	A	N	G	A	A	1406	721	0.226421	0.230039	0.219683	1.04157	N	ADD	4697	1.04746	0.058874	0.933309	1.17558	0.787649	0.430902	.
9	22383190	9:22383190:G:A	G	A	N	A	G	G	24	19	0.00457739	0.0039267	0.00578915	0.995402	N	ADD	4697	0.887978	0.355892	0.442045	1.78377	-0.333831	0.738507	.
9	22383192	9:22383192:G:A	G	A	N	A	G	G	31	14	0.00479029	0.00507199	0.00426569	1.03985	N	ADD	4697	1.38906	0.377441	0.662889	2.9107	0.870663	0.383938	.
9	22383219	9:22383219:C:G	C	G	N	G	C	C	23	17	0.00425804	0.00376309	0.00517977	1.04594	N	ADD	4697	0.769448	0.371821	0.371266	1.59468	-0.70486	0.480897	.
9	22383443	9:22383443:T:C	T	C	N	T	C	C	1405	719	0.226102	0.229876	0.219074	1.04244	N	ADD	4697	1.05305	0.0588919	0.938252	1.18189	0.877702	0.380105	.
9	22383483	9:22383483:C:A	C	A	N	A	C	C	7	7	0.00149031	0.00114529	0.00213285	0.998507	N	ADD	4697	0.572692	0.637817	0.164063	1.99909	-0.87393	0.382156	.
9	22383494	9:22383494:C:G	C	G	N	C	G	G	708	358	0.113477	0.115838	0.10908	1.03072	N	ADD	4697	1.1179	0.0784063	0.958653	1.30359	1.42141	0.155197	.
9	22383598	9:22383598:C:T	C	T	N	T	C	C	76	30	0.0112838	0.0124346	0.00914077	1.02675	N	ADD	4697	1.35899	0.244384	0.841777	2.194	1.25517	0.209418	.
9	22383711	9:22383711:A:C	A	C	N	C	A	A	7	6	0.00138386	0.00114529	0.00182815	0.998614	N	ADD	4697	0.647521	0.641595	0.184131	2.27709	-0.677381	0.498164	.
9	22383771	9:22383771:A:G	A	G	N	G	A	A	158	82	0.0255482	0.0258508	0.0249848	1.0593	N	ADD	4697	0.881156	0.157178	0.647534	1.19907	-0.80495	0.420849	.
9	22383816	9:22383816:A:G	A	G	N	A	G	G	1405	720	0.226208	0.229876	0.219378	1.04337	N	ADD	4697	1.05027	0.0588384	0.935877	1.17865	0.833634	0.404487	.
9	22384011	9:22384011:C:A	C	A	N	A	C	C	23	17	0.00425804	0.00376309	0.00517977	0.995724	N	ADD	4697	0.887755	0.36724	0.432213	1.82343	-0.324201	0.745786	.
9	22384197	9:22384197:A:G	A	G	N	G	A	A	76	30	0.0112838	0.0124346	0.00914077	1.02675	N	ADD	4697	1.35899	0.244384	0.841777	2.194	1.25517	0.209418	.
9	22384228	9:22384228:A:C	A	C	N	A	C	C	1404	720	0.226102	0.229712	0.219378	1.04366	N	ADD	4697	1.04802	0.0588309	0.933886	1.17611	0.797292	0.425281	.
9	22384384	9:22384384:T:A	T	A	N	A	T	T	16	4	0.00212902	0.0026178	0.00121877	1.09808	N	ADD	4697	2.59562	0.625171	0.762247	8.83869	1.52571	0.127083	.
9	22384388	9:22384388:C:A	C	A	N	A	C	C	16	4	0.00212902	0.0026178	0.00121877	1.09808	N	ADD	4697	2.59562	0.625171	0.762247	8.83869	1.52571	0.127083	.
9	22384397	9:22384397:G:C	G	C	N	C	G	G	23	15	0.00404514	0.00376309	0.00457038	0.995938	N	ADD	4697	1.05695	0.380496	0.501392	2.2281	0.145573	0.884259	.
9	22384754	9:22384754:A:G	A	G	N	G	A	A	7	8	0.00159676	0.00114529	0.00243754	0.998401	N	ADD	4697	0.499636	0.588611	0.157626	1.58373	-1.17884	0.238463	.
9	22384765	9:22384765:G:T	G	T	N	G	T	T	784	385	0.124441	0.128272	0.117307	1.02983	N	ADD	4697	1.09922	0.0756697	0.947712	1.27496	1.25024	0.211212	.
9	22384917	9:22384917:G:T	G	T	N	T	G	G	8	3	0.00117096	0.0013089	0.000914077	0.998828	N	ADD	4697	3.42697	0.754901	0.780436	15.0482	1.63157	0.10277	.
9	22385118	9:22385118:A:C	A	C	N	A	C	C	1404	720	0.226102	0.229712	0.219378	1.04366	N	ADD	4697	1.04802	0.0588309	0.933886	1.17611	0.797292	0.425281	.
9	22385189	9:22385189:G:T	G	T	N	G	T	T	1406	719	0.226208	0.230039	0.219074	1.04337	N	ADD	4697	1.05326	0.058882	0.938456	1.1821	0.881212	0.378203	.
9	22385333	9:22385333:A:G	A	G	N	G	A	A	23	17	0.00425804	0.00376309	0.00517977	1.04594	N	ADD	4697	0.769448	0.371821	0.371266	1.59468	-0.70486	0.480897	.
9	22385355	9:22385355:A:G	A	G	N	G	A	A	66	48	0.0121354	0.0107984	0.0146252	1.00547	N	ADD	4697	0.760045	0.2208	0.493053	1.17161	-1.24265	0.213995	.
9	22385639	9:22385639:G:A	G	A	N	G	A	A	787	386	0.124867	0.128763	0.117611	1.03266	N	ADD	4697	1.10186	0.0754324	0.950426	1.27742	1.28591	0.198473	.
9	22385849	9:22385849:C:T	C	T	N	T	C	C	413	209	0.0662125	0.067572	0.0636807	1.04273	N	ADD	4697	0.984365	0.09794	0.812437	1.19268	-0.160901	0.872172	.
9	22385852	9:22385852:T:C	T	C	N	T	C	C	785	385	0.124548	0.128436	0.117307	1.03151	N	ADD	4697	1.10031	0.0755959	0.948784	1.27603	1.26451	0.206049	.
9	22385866	9:22385866:C:T	C	T	N	T	C	C	7	7	0.00149031	0.00114529	0.00213285	0.998507	N	ADD	4697	0.572692	0.637817	0.164063	1.99909	-0.87393	0.382156	.
9	22385879	9:22385879:C:CAAAT	C	CAAAT	N	CAAAT	C	C	562	290	0.0906962	0.0919503	0.0883608	1.03966	N	ADD	4697	0.946977	0.0851145	0.801475	1.11889	-0.640085	0.522117	.
9	22385879	9:22385879:C:CAAATAAAT	C	CAAATAAAT	N	C	CAAATAAAT	CAAATAAAT	1440	731	0.231105	0.235602	0.22273	1.0397	N	ADD	4697	1.06484	0.0587369	0.94905	1.19477	1.06965	0.284775	.
9	22385879	9:22385879:C:CAAATAAATAAAT	C	CAAATAAATAAAT	N	CAAATAAATAAAT	C	C	40	13	0.0056419	0.0065445	0.003961	1.10818	N	ADD	4697	1.85397	0.348464	0.936462	3.67043	1.77157	0.0764651	.
9	22386018	9:22386018:A:G	A	G	N	G	A	A	80	31	0.0118161	0.013089	0.00944546	1.02451	N	ADD	4697	1.40434	0.240187	0.877053	2.24865	1.41377	0.157428	.
9	22386261	9:22386261:C:G	C	G	N	G	C	C	22	11	0.00351288	0.00359948	0.00335161	1.05729	N	ADD	4697	1.15263	0.430911	0.495333	2.68215	0.329641	0.741671	.
9	22386419	9:22386419:C:G	C	G	N	G	C	C	16	4	0.00212902	0.0026178	0.00121877	1.09808	N	ADD	4697	2.59562	0.625171	0.762247	8.83869	1.52571	0.127083	.
9	22386425	9:22386425:A:G	A	G	N	A	G	G	1406	720	0.226315	0.230039	0.219378	1.04429	N	ADD	4697	1.05048	0.0588284	0.936081	1.17886	0.83715	0.402509	.
9	22386909	9:22386909:C:A	C	A	N	A	C	C	30	23	0.0056419	0.00490838	0.00700792	1.03228	N	ADD	4697	0.734034	0.324192	0.388833	1.3857	-0.953753	0.340209	.
9	22387074	9:22387074:G:T	G	T	N	T	G	G	449	243	0.073664	0.073462	0.0740402	1.0484	N	ADD	4697	0.950159	0.0923412	0.792858	1.13867	-0.553665	0.579808	.
9	22387298	9:22387298:T:C	T	C	N	C	T	T	28	20	0.00510964	0.00458115	0.00609385	0.994864	N	ADD	4697	0.775066	0.348016	0.391838	1.5331	-0.732168	0.464066	.
9	22387388	9:22387388:G:A	G	A	N	A	G	G	7	6	0.00138386	0.00114529	0.00182815	0.998614	N	ADD	4697	0.647521	0.641595	0.184131	2.27709	-0.677381	0.498164	.
9	22387672	9:22387672:C:A	C	A	N	A	C	C	18	18	0.00383223	0.00294503	0.00548446	0.996153	N	ADD	4697	0.60715	0.401118	0.276607	1.33269	-1.24397	0.21351	.
9	22387684	9:22387684:T:C	T	C	N	C	T	T	7	7	0.00149031	0.00114529	0.00213285	0.998507	N	ADD	4697	0.698486	0.632254	0.202293	2.41176	-0.567556	0.570336	.
9	22387798	9:22387798:G:A	G	A	N	G	A	A	1322	685	0.213647	0.216296	0.208714	1.03752	N	ADD	4697	1.03726	0.0599714	0.922231	1.16664	0.610003	0.54186	.
9	22387952	9:22387952:G:T	G	T	N	T	G	G	30	23	0.0056419	0.00490838	0.00700792	1.03228	N	ADD	4697	0.734034	0.324192	0.388833	1.3857	-0.953753	0.340209	.
9	22388028	9:22388028:C:T	C	T	N	T	C	C	7	8	0.00159676	0.00114529	0.00243754	0.998401	N	ADD	4697	0.535635	0.592662	0.167647	1.71137	-1.05339	0.292164	.
9	22388144	9:22388144:G:A	G	A	N	A	G	G	30	23	0.0056419	0.00490838	0.00700792	1.03228	N	ADD	4697	0.734034	0.324192	0.388833	1.3857	-0.953753	0.340209	.
9	22388372	9:22388372:G:T	G	T	N	T	G	G	86	27	0.012029	0.0140707	0.00822669	1.05948	N	ADD	4697	1.12363	0.244698	0.695562	1.81514	0.476359	0.633819	.
9	22388891	9:22388891:C:A	C	A	N	A	C	C	40	31	0.00755802	0.0065445	0.00944546	1.07754	N	ADD	4697	0.737392	0.275552	0.429683	1.26546	-1.10555	0.268923	.
9	22389016	9:22389016:C:A	C	A	N	A	C	C	21	13	0.00361933	0.00343586	0.003961	0.996368	N	ADD	4697	0.80117	0.407323	0.360587	1.78008	-0.544242	0.586275	.
9	22389232	9:22389232:C:T	C	T	N	T	C	C	16	14	0.00319353	0.0026178	0.00426569	1.06368	N	ADD	4697	0.436947	0.409722	0.195737	0.975405	-2.02074	0.0433065	.
9	22389286	9:22389286:C:G	C	G	N	G	C	C	44	16	0.00638706	0.00719895	0.00487508	0.993572	N	ADD	4697	1.60124	0.340317	0.821823	3.11986	1.38335	0.166556	.
9	22389458	9:22389458:G:A	G	A	N	A	G	G	23	17	0.00425804	0.00376309	0.00517977	0.995724	N	ADD	4697	0.887755	0.36724	0.432213	1.82343	-0.324201	0.745786	.
9	22389675	9:22389675:T:C	T	C	N	C	T	T	120	50	0.0180967	0.0196335	0.0152346	1.05346	N	ADD	4697	1.01099	0.192339	0.693471	1.4739	0.0568367	0.954675	.
9	22390143	9:22390143:T:C	T	C	N	C	T	T	56	20	0.00809027	0.0091623	0.00609385	1.01837	N	ADD	4697	1.5508	0.288687	0.880694	2.73078	1.51988	0.12854	.
9	22390302	9:22390302:A:C	A	C	N	C	A	A	63	29	0.00979349	0.0103076	0.00883608	1.01206	N	ADD	4697	1.21176	0.25413	0.736376	1.99403	0.755802	0.449768	.
9	22390335	9:22390335:C:T	C	T	N	T	C	C	63	29	0.00979349	0.0103076	0.00883608	1.01206	N	ADD	4697	1.21176	0.25413	0.736376	1.99403	0.755802	0.449768	.
9	22390604	9:22390604:A:G	A	G	N	G	A	A	48	25	0.00777092	0.0078534	0.00761731	1.01978	N	ADD	4697	1.10199	0.277848	0.639252	1.89969	0.349531	0.726691	.
9	22390663	9:22390663:G:A	G	A	N	A	G	G	31	23	0.00574835	0.00507199	0.00700792	1.06872	N	ADD	4697	0.744261	0.319225	0.398108	1.39139	-0.925252	0.354835	.
9	22390911	9:22390911:A:T	A	T	N	T	A	A	7	6	0.00138386	0.00114529	0.00182815	0.998614	N	ADD	4697	0.566604	0.608338	0.171974	1.8668	-0.933847	0.350383	.
9	22391066	9:22391066:A:G	A	G	N	G	A	A	17	13	0.00319353	0.00278141	0.003961	0.996796	N	ADD	4697	0.785348	0.447813	0.3265	1.88904	-0.539573	0.589491	.
9	22391184	9:22391184:C:A	C	A	N	C	A	A	830	411	0.132106	0.135798	0.125229	1.02976	N	ADD	4697	1.10302	0.073877	0.954328	1.27487	1.32718	0.184448	.
9	22391469	9:22391469:A:G	A	G	N	G	A	A	30	20	0.00532255	0.00490838	0.00609385	0.994649	N	ADD	4697	0.769391	0.347768	0.389158	1.52114	-0.753824	0.450955	.
9	22391492	9:22391492:T:C	T	C	N	C	T	T	24	18	0.00447094	0.0039267	0.00548446	0.995509	N	ADD	4697	0.861307	0.355716	0.428916	1.72959	-0.41973	0.674683	.
9	22391662	9:22391662:T:C	T	C	N	C	T	T	18	10	0.00298063	0.00294503	0.00304692	1.06865	N	ADD	4697	1.04731	0.453778	0.430345	2.54876	0.101858	0.918869	.
9	22391701	9:22391701:C:T	C	T	N	T	C	C	124	71	0.0207579	0.020288	0.0216332	1.08354	N	ADD	4697	0.899216	0.167974	0.64697	1.24981	-0.632428	0.527108	.
9	22391702	9:22391702:A:G	A	G	N	A	G	G	1259	622	0.200234	0.205988	0.189519	1.03281	N	ADD	4697	1.07627	0.0616656	0.953741	1.21454	1.1919	0.233299	.
9	22391743	9:22391743:T:A	T	A	N	T	A	A	658	321	0.104215	0.107657	0.0978062	1.02506	N	ADD	4697	1.15078	0.0821729	0.979592	1.35187	1.70904	0.0874443	.
9	22391758	9:22391758:AC:A	AC	A	N	A	AC	AC	7	7	0.00149031	0.00114529	0.00213285	0.998507	N	ADD	4697	0.572692	0.637817	0.164063	1.99909	-0.87393	0.382156	.
9	22391924	9:22391924:C:T	C	T	N	T	C	C	2742	1455	0.446775	0.448626	0.443327	1.02364	N	ADD	4697	1.03687	0.0499377	0.940197	1.14349	0.72511	0.468385	.
9	22392108	9:22392108:A:C	A	C	N	C	A	A	262	131	0.0418352	0.0428665	0.0399147	1.0307	N	ADD	4697	1.07499	0.125153	0.841154	1.37384	0.577806	0.563395	.
9	22392159	9:22392159:T:A	T	A	N	A	T	T	12	2	0.00149031	0.00196335	0.000609385	0.998507	N	ADD	4697	4.72429	0.849581	0.89366	24.9748	1.82763	0.0676054	.
9	22392164	9:22392164:A:T	A	T	N	A	T	T	659	324	0.104641	0.107821	0.0987203	1.02402	N	ADD	4697	1.14738	0.0820035	0.977028	1.34744	1.67657	0.0936274	.
9	22392359	9:22392359:T:C	T	C	N	C	T	T	2453	1314	0.401001	0.401342	0.400366	1.01393	N	ADD	4697	1.00848	0.0508196	0.912872	1.1141	0.166175	0.868019	.
9	22393332	9:22393332:C:T	C	T	N	T	C	C	23	14	0.00393868	0.00376309	0.00426569	1.05031	N	ADD	4697	0.963958	0.4006	0.439609	2.11373	-0.0916313	0.926991	.
9	22393336	9:22393336:T:A	T	A	N	A	T	T	85	39	0.0131999	0.0139071	0.011883	1.03566	N	ADD	4697	1.1031	0.220153	0.716504	1.69827	0.445691	0.65582	.
9	22393631	9:22393631:A:G	A	G	N	G	A	A	79	36	0.0122419	0.0129254	0.0109689	1.04043	N	ADD	4697	1.11271	0.229574	0.709524	1.74499	0.465191	0.641795	.
9	22394169	9:22394169:G:A	G	A	N	A	G	G	85	38	0.0130935	0.0139071	0.0115783	1.03616	N	ADD	4697	1.15136	0.222055	0.74507	1.77919	0.634715	0.525614	.
9	22394273	9:22394273:G:A	G	A	N	A	G	G	87	27	0.0121354	0.0142343	0.00822669	1.05875	N	ADD	4697	1.14499	0.244213	0.709458	1.84789	0.554412	0.579297	.
9	22394319	9:22394319:T:C	T	C	N	C	T	T	24	15	0.00415159	0.0039267	0.00457038	1.04733	N	ADD	4697	1.12017	0.378276	0.533697	2.35111	0.299992	0.764183	.
9	22394347	9:22394347:T:A	T	A	N	A	T	T	10	7	0.00180967	0.00163613	0.00213285	0.998187	N	ADD	4697	0.823092	0.56946	0.269602	2.51289	-0.341881	0.73244	.
9	22394349	9:22394349:A:G	A	G	N	G	A	A	77	32	0.0116032	0.0125982	0.00975015	1.04395	N	ADD	4697	1.2433	0.238378	0.779235	1.98374	0.913548	0.360954	.
9	22394403	9:22394403:G:A	G	A	N	A	G	G	77	32	0.0116032	0.0125982	0.00975015	1.04395	N	ADD	4697	1.2433	0.238378	0.779235	1.98374	0.913548	0.360954	.
9	22394447	9:22394447:C:A	C	A	N	A	C	C	24	15	0.00415159	0.0039267	0.00457038	1.04733	N	ADD	4697	1.12017	0.378276	0.533697	2.35111	0.299992	0.764183	.
9	22394491	9:22394491:T:C	T	C	N	C	T	T	24	15	0.00415159	0.0039267	0.00457038	1.04733	N	ADD	4697	1.12017	0.378276	0.533697	2.35111	0.299992	0.764183	.
9	22394581	9:22394581:A:G	A	G	N	G	A	A	24	15	0.00415159	0.0039267	0.00457038	1.04733	N	ADD	4697	1.12017	0.378276	0.533697	2.35111	0.299992	0.764183	.
9	22394613	9:22394613:T:C	T	C	N	T	C	C	2528	1367	0.414626	0.413613	0.416514	1.00835	N	ADD	4697	1.00276	0.0506986	0.907908	1.10752	0.0543561	0.956651	.
9	22394702	9:22394702:TC:T	TC	T	N	T	TC	TC	24	15	0.00415159	0.0039267	0.00457038	1.04733	N	ADD	4697	1.12017	0.378276	0.533697	2.35111	0.299992	0.764183	.
9	22394919	9:22394919:C:G	C	G	N	G	C	C	14	9	0.00244837	0.00229058	0.00274223	1.08472	N	ADD	4697	0.867319	0.486849	0.33402	2.25209	-0.292388	0.76999	.
9	22394963	9:22394963:T:G	T	G	N	T	G	G	3072	1639	0.50149	0.502618	0.499391	1.02788	N	ADD	4697	1.0078	0.0497982	0.914079	1.11112	0.155926	0.876091	.
9	22394995	9:22394995:C:T	C	T	N	T	C	C	128	74	0.0215031	0.0209424	0.0225472	1.08933	N	ADD	4697	0.904722	0.164018	0.655998	1.24775	-0.61047	0.541551	.
9	22395038	9:22395038:A:C	A	C	N	C	A	A	2069	1152	0.342878	0.338514	0.351005	1.04611	N	ADD	4697	0.967931	0.0518002	0.874485	1.07136	-0.629227	0.529201	.
9	22395046	9:22395046:T:C	T	C	N	C	T	T	77	32	0.0116032	0.0125982	0.00975015	1.04395	N	ADD	4697	1.2433	0.238378	0.779235	1.98374	0.913548	0.360954	.
9	22395226	9:22395226:A:G	A	G	N	G	A	A	12	2	0.00149031	0.00196335	0.000609385	0.998507	N	ADD	4697	4.72429	0.849581	0.89366	24.9748	1.82763	0.0676054	.
9	22395330	9:22395330:G:A	G	A	N	A	G	G	501	240	0.0788801	0.0819699	0.0731261	1.0345	N	ADD	4697	1.14489	0.0929717	0.95417	1.37373	1.45537	0.145568	.
9	22395404	9:22395404:C:T	C	T	N	T	C	C	513	243	0.0804769	0.0839332	0.0740402	1.03044	N	ADD	4697	1.15833	0.0924753	0.966307	1.3885	1.58934	0.111983	.
9	22395521	9:22395521:A:C	A	C	N	C	A	A	30	20	0.00532255	0.00490838	0.00609385	0.994649	N	ADD	4697	0.769391	0.347768	0.389158	1.52114	-0.753824	0.450955	.
9	22395570	9:22395570:G:A	G	A	N	A	G	G	1166	582	0.186076	0.190772	0.177331	1.02863	N	ADD	4697	1.04544	0.0635382	0.923025	1.18408	0.69932	0.484352	.
9	22395575	9:22395575:T:G	T	G	N	G	T	T	57	23	0.00851607	0.00932592	0.00700792	1.04184	N	ADD	4697	1.27273	0.275218	0.74211	2.18274	0.876253	0.380893	.
9	22395664	9:22395664:C:T	C	T	N	C	T	T	2689	1435	0.439004	0.439954	0.437233	1.00499	N	ADD	4697	1.02172	0.0503349	0.925734	1.12766	0.426868	0.669476	.
9	22395706	9:22395706:C:A	C	A	N	A	C	C	61	29	0.00958058	0.00998037	0.00883608	1.0352	N	ADD	4697	1.07702	0.253228	0.655654	1.76917	0.292995	0.769526	.
9	22395722	9:22395722:G:<INS:ME:ALU>	G	<INS:ME:ALU>	N	<INS:ME:ALU>	G	G	936	520	0.154993	0.153141	0.15844	1.03766	N	ADD	4697	0.988588	0.0680348	0.865175	1.1296	-0.168708	0.866027	.
9	22396082	9:22396082:C:T	C	T	N	T	C	C	415	219	0.0674899	0.0678992	0.0667276	1.05279	N	ADD	4697	0.944903	0.0956664	0.78335	1.13977	-0.592407	0.553578	.
9	22396306	9:22396306:C:T	C	T	N	T	C	C	57	23	0.00851607	0.00932592	0.00700792	1.04184	N	ADD	4697	1.27273	0.275218	0.74211	2.18274	0.876253	0.380893	.
9	22396337	9:22396337:G:T	G	T	N	G	T	T	2647	1411	0.431978	0.433082	0.429921	1.00392	N	ADD	4697	1.01644	0.0505365	0.920592	1.12228	0.322759	0.746878	.
9	22396403	9:22396403:G:T	G	T	N	T	G	G	18	13	0.00329998	0.00294503	0.003961	0.996689	N	ADD	4697	0.854063	0.438531	0.361586	2.01729	-0.359723	0.719054	.
9	22396483	9:22396483:A:G	A	G	N	G	A	A	12	2	0.00149031	0.00196335	0.000609385	0.998507	N	ADD	4697	4.72429	0.849581	0.89366	24.9748	1.82763	0.0676054	.
9	22396636	9:22396636:T:C	T	C	N	C	T	T	65	29	0.0100064	0.0106348	0.00883608	1.03288	N	ADD	4697	1.14807	0.249701	0.703755	1.87289	0.552977	0.580279	.
9	22396642	9:22396642:A:G	A	G	N	G	A	A	65	29	0.0100064	0.0106348	0.00883608	1.03288	N	ADD	4697	1.14807	0.249701	0.703755	1.87289	0.552977	0.580279	.
9	22396805	9:22396805:G:A	G	A	N	A	G	G	23	14	0.00393868	0.00376309	0.00426569	1.05031	N	ADD	4697	0.963958	0.4006	0.439609	2.11373	-0.0916313	0.926991	.
9	22396831	9:22396831:T:C	T	C	N	C	T	T	636	297	0.0993187	0.104058	0.0904936	1.03015	N	ADD	4697	1.13154	0.0843463	0.959125	1.33495	1.46517	0.142874	.
9	22396934	9:22396934:G:T	G	T	N	G	T	T	2642	1410	0.431339	0.432264	0.429616	1.0027	N	ADD	4697	1.01591	0.0505612	0.920066	1.12175	0.312256	0.754846	.
9	22397161	9:22397161:A:G	A	G	N	G	A	A	635	295	0.0989994	0.103894	0.0898842	1.02617	N	ADD	4697	1.1416	0.0847722	0.966843	1.34795	1.56221	0.118239	.
9	22397243	9:22397243:T:C	T	C	N	C	T	T	14	9	0.00244837	0.00229058	0.00274223	1.08472	N	ADD	4697	0.867319	0.486849	0.33402	2.25209	-0.292388	0.76999	.
9	22397336	9:22397336:T:G	T	G	N	G	T	T	57	23	0.00851607	0.00932592	0.00700792	1.04184	N	ADD	4697	1.27273	0.275218	0.74211	2.18274	0.876253	0.380893	.
9	22397657	9:22397657:A:G	A	G	N	G	A	A	400	205	0.0644028	0.065445	0.0624619	1.04776	N	ADD	4697	0.96377	0.0985468	0.794493	1.16911	-0.37447	0.708055	.
9	22397770	9:22397770:A:G	A	G	N	G	A	A	16	11	0.00287418	0.0026178	0.00335161	1.07141	N	ADD	4697	1.16758	0.433693	0.499029	2.73178	0.357236	0.720915	.
9	22397797	9:22397797:T:C	T	C	N	C	T	T	81	33	0.0121354	0.0132526	0.0100548	1.05875	N	ADD	4697	1.24277	0.234005	0.785609	1.96597	0.928808	0.352989	.
9	22397940	9:22397940:C:T	C	T	N	T	C	C	81	33	0.0121354	0.0132526	0.0100548	1.05875	N	ADD	4697	1.24277	0.234005	0.785609	1.96597	0.928808	0.352989	.
9	22398179	9:22398179:A:G	A	G	N	G	A	A	85	38	0.0130935	0.0139071	0.0115783	1.03616	N	ADD	4697	1.15136	0.222055	0.74507	1.77919	0.634715	0.525614	.
9	22398313	9:22398313:T:C	T	C	N	C	T	T	309	149	0.0487545	0.0505563	0.0453991	1.05433	N	ADD	4697	1.00144	0.112718	0.802935	1.24903	0.0127894	0.989796	.
9	22398466	9:22398466:G:A	G	A	N	G	A	A	2942	1606	0.484139	0.481348	0.489336	1.01796	N	ADD	4697	0.973864	0.0499939	0.882965	1.07412	-0.529731	0.596298	.
9	22398617	9:22398617:G:T	G	T	N	T	G	G	19	5	0.00255482	0.00310864	0.00152346	0.997439	N	ADD	4697	3.47201	0.580314	1.11331	10.8279	2.14493	0.0319583	.
9	22398886	9:22398886:A:G	A	G	N	G	A	A	14	16	0.00319353	0.00229058	0.00487508	1.13056	N	ADD	4697	0.494938	0.397595	0.227048	1.07891	-1.76894	0.0769031	.
9	22398960	9:22398960:A:C	A	C	N	C	A	A	226	97	0.0343836	0.0369764	0.0295551	1.04134	N	ADD	4697	1.09984	0.141679	0.833168	1.45187	0.671697	0.501776	.
9	22399009	9:22399009:C:G	C	G	N	G	C	C	549	272	0.0873962	0.0898233	0.0828763	1.02435	N	ADD	4697	1.13072	0.0889923	0.949738	1.34618	1.38049	0.167437	.
9	22399170	9:22399170:T:C	T	C	N	C	T	T	208	86	0.0312966	0.0340314	0.0262035	1.05196	N	ADD	4697	1.0896	0.147977	0.815281	1.45621	0.579865	0.562005	.
9	22399391	9:22399391:C:T	C	T	N	T	C	C	1224	607	0.194912	0.200262	0.184948	1.02382	N	ADD	4697	1.06053	0.0627919	0.937726	1.19942	0.935984	0.349282	.
9	22399509	9:22399509:G:A	G	A	N	A	G	G	6	6	0.00127741	0.000981675	0.00182815	0.998721	N	ADD	4697	0.602836	0.649211	0.168885	2.15183	-0.779578	0.435639	.
9	22399693	9:22399693:T:C	T	C	N	C	T	T	1224	607	0.194912	0.200262	0.184948	1.02382	N	ADD	4697	1.06053	0.0627919	0.937726	1.19942	0.935984	0.349282	.
9	22399772	9:22399772:C:T	C	T	N	T	C	C	14	9	0.00244837	0.00229058	0.00274223	0.997546	N	ADD	4697	0.979888	0.472219	0.38835	2.47246	-0.0430248	0.965682	.
9	22399844	9:22399844:C:G	C	G	N	G	C	C	77	32	0.0116032	0.0125982	0.00975015	1.04395	N	ADD	4697	1.2433	0.238378	0.779235	1.98374	0.913548	0.360954	.
9	22399884	9:22399884:A:AATTT	A	AATTT	N	AATTT	A	A	13	13	0.00276772	0.00212696	0.003961	0.997225	N	ADD	4697	0.72557	0.439146	0.306816	1.71586	-0.730505	0.465081	.
9	22399893	9:22399893:A:ATTTG	A	ATTTG	N	ATTTG	A	A	120	50	0.0180967	0.0196335	0.0152346	1.05346	N	ADD	4697	1.01099	0.192339	0.693471	1.4739	0.0568367	0.954675	.
9	22400077	9:22400077:A:G	A	G	N	G	A	A	7	10	0.00180967	0.00114529	0.00304692	0.998187	N	ADD	4697	0.417491	0.564583	0.138062	1.26247	-1.54715	0.121828	.
9	22400346	9:22400346:G:A	G	A	N	A	G	G	19	13	0.00340643	0.00310864	0.003961	1.0593	N	ADD	4697	0.846179	0.403993	0.383339	1.86785	-0.413434	0.679289	.
9	22400453	9:22400453:G:T	G	T	N	T	G	G	21	18	0.00415159	0.00343586	0.00548446	0.995831	N	ADD	4697	0.835741	0.368193	0.40613	1.7198	-0.487344	0.626015	.
9	22400753	9:22400753:C:T	C	T	N	T	C	C	120	50	0.0180967	0.0196335	0.0152346	1.05346	N	ADD	4697	1.01099	0.192339	0.693471	1.4739	0.0568367	0.954675	.
9	22400795	9:22400795:T:C	T	C	N	C	T	T	350	218	0.0604641	0.0572644	0.0664229	1.03309	N	ADD	4697	0.880005	0.101923	0.720656	1.07459	-1.25415	0.209786	.
9	22400968	9:22400968:T:C	T	C	N	C	T	T	2545	1369	0.416649	0.416394	0.417124	1.00667	N	ADD	4697	1.00404	0.0508435	0.908811	1.10925	0.0793332	0.936768	.
9	22400988	9:22400988:A:T	A	T	N	T	A	A	130	53	0.0194805	0.0212696	0.0161487	1.05816	N	ADD	4697	1.01342	0.186734	0.702814	1.46129	0.0713801	0.943095	.
9	22401040	9:22401040:T:C	T	C	N	C	T	T	1187	585	0.188631	0.194208	0.178245	1.01791	N	ADD	4697	1.06663	0.06359	0.941641	1.20821	1.01435	0.310415	.
9	22401050	9:22401050:C:T	C	T	N	T	C	C	87	28	0.0122419	0.0142343	0.00853138	1.05803	N	ADD	4697	1.1022	0.24069	0.687676	1.76659	0.404286	0.686002	.
9	22401157	9:22401157:T:C	T	C	N	C	T	T	699	337	0.110283	0.114365	0.102681	1.02359	N	ADD	4697	1.12944	0.0805358	0.964516	1.32256	1.51136	0.130697	.
9	22401413	9:22401413:T:C	T	C	N	C	T	T	1204	598	0.191825	0.19699	0.182206	1.02083	N	ADD	4697	1.05839	0.0631018	0.935266	1.19773	0.89939	0.368445	.
9	22401681	9:22401681:C:T	C	T	N	T	C	C	13	13	0.00276772	0.00212696	0.003961	1.1515	N	ADD	4697	0.579369	0.420538	0.254093	1.32104	-1.2979	0.194322	.
9	22402266	9:22402266:A:C	A	C	N	C	A	A	12	7	0.00202257	0.00196335	0.00213285	0.997973	N	ADD	4697	1.28538	0.557545	0.430973	3.83369	0.450292	0.6525	.
9	22402327	9:22402327:T:C	T	C	N	C	T	T	423	220	0.0684479	0.0692081	0.0670323	1.05674	N	ADD	4697	0.936553	0.0952906	0.776999	1.12887	-0.687891	0.491522	.
9	22402372	9:22402372:T:G	T	G	N	G	T	T	77	32	0.0116032	0.0125982	0.00975015	1.04395	N	ADD	4697	1.2433	0.238378	0.779235	1.98374	0.913548	0.360954	.
9	22402377	9:22402377:A:T	A	T	N	T	A	A	8	6	0.00149031	0.0013089	0.00182815	0.998507	N	ADD	4697	0.630939	0.590727	0.198226	2.00824	-0.779626	0.435611	.
9	22402632	9:22402632:T:C	T	C	N	C	T	T	137	77	0.0227805	0.0224149	0.0234613	1.08189	N	ADD	4697	0.951269	0.161267	0.693477	1.30489	-0.309788	0.756722	.
9	22402651	9:22402651:A:G	A	G	N	G	A	A	14	9	0.00244837	0.00229058	0.00274223	0.997546	N	ADD	4697	0.979888	0.472219	0.38835	2.47246	-0.0430248	0.965682	.
9	22402955	9:22402955:C:T	C	T	N	T	C	C	411	215	0.0666383	0.0672448	0.0655088	1.05525	N	ADD	4697	0.946552	0.0962048	0.78389	1.14297	-0.570958	0.568028	.
9	22402997	9:22402997:A:AAAAAAAC	A	AAAAAAAC	N	AAAAAAAC	A	A	1158	563	0.183202	0.189463	0.171542	1.03323	N	ADD	4697	1.07278	0.0639893	0.946327	1.21612	1.09784	0.272276	.
9	22403011	9:22403011:C:CAAA	C	CAAA	N	CAAA	C	C	46	27	0.00777092	0.00752618	0.00822669	0.992168	N	ADD	4697	1.13304	0.288857	0.643234	1.99581	0.432402	0.665449	.
9	22403153	9:22403153:T:C	T	C	N	C	T	T	77	32	0.0116032	0.0125982	0.00975015	1.04395	N	ADD	4697	1.2433	0.238378	0.779235	1.98374	0.913548	0.360954	.
9	22403160	9:22403160:A:G	A	G	N	G	A	A	711	339	0.111773	0.116329	0.103291	1.02642	N	ADD	4697	1.13934	0.0801172	0.973776	1.33306	1.62828	0.103466	.
9	22403504	9:22403504:C:G	C	G	N	G	C	C	2518	1356	0.412391	0.411976	0.413163	1.00808	N	ADD	4697	1.00545	0.0508768	0.910023	1.11088	0.106756	0.914983	.
9	22403942	9:22403942:G:A	G	A	N	A	G	G	413	218	0.0671705	0.067572	0.0664229	1.05371	N	ADD	4697	0.939609	0.095825	0.778719	1.13374	-0.65005	0.51566	.
9	22404022	9:22404022:A:G	A	G	N	G	A	A	14	13	0.00287418	0.00229058	0.003961	1.14569	N	ADD	4697	0.653318	0.411171	0.291833	1.46256	-1.03531	0.300523	.
9	22404102	9:22404102:A:T	A	T	N	T	A	A	14	9	0.00244837	0.00229058	0.00274223	0.997546	N	ADD	4697	0.979888	0.472219	0.38835	2.47246	-0.0430248	0.965682	.
9	22404195	9:22404195:T:C	T	C	N	C	T	T	678	325	0.10677	0.110929	0.099025	1.02334	N	ADD	4697	1.11419	0.0816462	0.949424	1.30754	1.3243	0.185405	.
9	22404211	9:22404211:G:A	G	A	N	A	G	G	33	28	0.00649351	0.00539921	0.00853138	1.02647	N	ADD	4697	0.930074	0.300489	0.516108	1.67608	-0.241244	0.809366	.
9	22404340	9:22404340:C:A	C	A	N	A	C	C	6	5	0.00117096	0.000981675	0.00152346	0.998828	N	ADD	4697	0.77166	0.693723	0.19812	3.00555	-0.373652	0.708663	.
9	22404473	9:22404473:A:C	A	C	N	C	A	A	64	33	0.0103257	0.0104712	0.0100548	1.03123	N	ADD	4697	1.02733	0.241502	0.639944	1.64921	0.111642	0.911107	.
9	22404480	9:22404480:G:A	G	A	N	A	G	G	978	570	0.164786	0.160013	0.173675	1.04247	N	ADD	4697	0.944103	0.0660824	0.829411	1.07465	-0.870432	0.384065	.
9	22404542	9:22404542:A:G	A	G	N	G	A	A	248	155	0.0428997	0.0405759	0.0472273	1.04851	N	ADD	4697	0.884076	0.118711	0.700555	1.11567	-1.03792	0.299309	.
9	22404681	9:22404681:C:T	C	T	N	T	C	C	1203	597	0.191612	0.196826	0.181901	1.02	N	ADD	4697	1.06181	0.0631529	0.938189	1.20172	0.949663	0.342284	.
9	22404934	9:22404934:C:T	C	T	N	T	C	C	14	9	0.00244837	0.00229058	0.00274223	0.997546	N	ADD	4697	0.979888	0.472219	0.38835	2.47246	-0.0430248	0.965682	.
9	22404989	9:22404989:A:T	A	T	N	T	A	A	397	201	0.0636577	0.0649542	0.0612431	1.04989	N	ADD	4697	0.97547	0.0991126	0.803247	1.18462	-0.250585	0.802135	.
9	22405548	9:22405548:A:T	A	T	N	T	A	A	512	242	0.080264	0.0837696	0.0737355	1.02521	N	ADD	4697	1.17108	0.0927882	0.976353	1.40465	1.70205	0.088746	.
9	22405950	9:22405950:C:G	C	G	N	G	C	C	71	30	0.0107515	0.0116165	0.00914077	1.02917	N	ADD	4697	1.25948	0.245702	0.778127	2.03861	0.938947	0.347758	.
9	22406007	9:22406007:GACAT:G	GACAT	G	N	G	GACAT	GACAT	6	5	0.00117096	0.000981675	0.00152346	0.998828	N	ADD	4697	0.77166	0.693723	0.19812	3.00555	-0.373652	0.708663	.
9	22406160	9:22406160:T:C	T	C	N	C	T	T	1265	624	0.201086	0.20697	0.190128	1.0213	N	ADD	4697	1.06188	0.0620147	0.940343	1.19911	0.968098	0.332995	.
9	22406682	9:22406682:G:T	G	T	N	T	G	G	81	44	0.0133064	0.0132526	0.0134065	1.06759	N	ADD	4697	1.15208	0.213486	0.758162	1.75065	0.663117	0.507255	.
9	22406683	9:22406683:C:T	C	T	N	T	C	C	8	13	0.00223547	0.0013089	0.003961	0.99776	N	ADD	4697	0.402905	0.502669	0.150428	1.07913	-1.80846	0.0705356	.
9	22407063	9:22407063:C:G	C	G	N	G	C	C	11	4	0.00159676	0.00179974	0.00121877	0.998401	N	ADD	4697	2.57064	0.678432	0.680079	9.71681	1.39167	0.164021	.
9	22407192	9:22407192:T:G	T	G	N	G	T	T	30	20	0.00532255	0.00490838	0.00609385	1.03486	N	ADD	4697	0.699805	0.326764	0.368838	1.32776	-1.09239	0.274662	.
9	22407212	9:22407212:A:T	A	T	N	T	A	A	1243	614	0.197679	0.20337	0.187081	1.01806	N	ADD	4697	1.05673	0.0623469	0.935178	1.19408	0.885031	0.37614	.
9	22407356	9:22407356:A:C	A	C	N	C	A	A	57	24	0.00862253	0.00932592	0.00731261	1.04111	N	ADD	4697	1.19106	0.271125	0.700085	2.02635	0.644876	0.519008	.
9	22407370	9:22407370:A:T	A	T	N	T	A	A	59	25	0.00894188	0.00965314	0.00761731	1.03903	N	ADD	4697	1.156	0.266196	0.686072	1.94779	0.544569	0.58605	.
9	22407849	9:22407849:G:A	G	A	N	A	G	G	156	80	0.0251224	0.0255236	0.0243754	1.03508	N	ADD	4697	1.01823	0.158822	0.745862	1.39007	0.113771	0.90942	.
9	22408480	9:22408480:C:T	C	T	N	T	C	C	168	95	0.0279966	0.0274869	0.0289458	1.08073	N	ADD	4697	0.949851	0.146206	0.713189	1.26505	-0.351904	0.72491	.
9	22408573	9:22408573:CA:C	CA	C	N	C	CA	CA	3065	1654	0.502342	0.501473	0.503961	1.04235	N	ADD	4697	0.989358	0.0495114	0.897861	1.09018	-0.216093	0.828915	.
9	22408772	9:22408772:G:A	G	A	N	A	G	G	10	4	0.00149031	0.00163613	0.00121877	0.998507	N	ADD	4697	1.56399	0.68304	0.410043	5.96538	0.654779	0.51261	.
9	22409257	9:22409257:T:C	T	C	N	C	T	T	81	35	0.0123483	0.0132526	0.0106642	1.03987	N	ADD	4697	1.18853	0.229212	0.758411	1.86259	0.75353	0.451132	.
9	22409489	9:22409489:GA:G	GA	G	N	GA	G	G	3038	1622	0.496061	0.497055	0.494211	1.04188	N	ADD	4697	1.01392	0.0495123	0.920149	1.11724	0.279177	0.780109	.
9	22410319	9:22410319:G:T	G	T	N	T	G	G	13	9	0.00234192	0.00212696	0.00274223	0.997653	N	ADD	4697	0.86543	0.479611	0.338054	2.21553	-0.301346	0.76315	.
9	22410562	9:22410562:C:T	C	T	N	T	C	C	8	4	0.00127741	0.0013089	0.00121877	0.998721	N	ADD	4697	2.03905	0.7565	0.462906	8.98175	0.941813	0.346288	.
9	22410720	9:22410720:C:A	C	A	N	C	A	A	2852	1533	0.466787	0.466623	0.467093	1.04411	N	ADD	4697	1.01589	0.0496719	0.92165	1.11977	0.317392	0.750946	.
9	22410731	9:22410731:C:G	C	G	N	G	C	C	416	203	0.0658931	0.0680628	0.0618525	1.05052	N	ADD	4697	1.00925	0.0978625	0.8331	1.22264	0.0940667	0.925056	.
9	22410787	9:22410787:A:G	A	G	N	G	A	A	71	34	0.0111773	0.0116165	0.0103595	1.02722	N	ADD	4697	1.0908	0.234169	0.689317	1.72611	0.371138	0.710535	.
9	22410840	9:22410840:A:G	A	G	N	G	A	A	9	12	0.00223547	0.00147251	0.00365631	0.99776	N	ADD	4697	0.470184	0.49751	0.177332	1.24666	-1.51682	0.129313	.
9	22410921	9:22410921:A:G	A	G	N	G	A	A	12	2	0.00149031	0.00196335	0.000609385	0.998507	N	ADD	4697	4.72429	0.849581	0.89366	24.9748	1.82763	0.0676054	.
9	22410957	9:22410957:T:G	T	G	N	G	T	T	8	5	0.00138386	0.0013089	0.00152346	0.998614	N	ADD	4697	0.736073	0.62156	0.217695	2.48882	-0.492994	0.622017	.
9	22411052	9:22411052:C:T	C	T	N	T	C	C	15	10	0.00266127	0.00245419	0.00304692	0.997332	N	ADD	4697	1.12809	0.477833	0.442193	2.87791	0.252238	0.800857	.
9	22411424	9:22411424:A:G	A	G	N	G	A	A	2645	1449	0.43581	0.432755	0.441499	1.01809	N	ADD	4697	0.978015	0.0501616	0.886437	1.07905	-0.443173	0.65764	.
9	22411654	9:22411654:C:T	C	T	N	C	T	T	3020	1619	0.493826	0.49411	0.493297	1.03881	N	ADD	4697	1.00076	0.0495817	0.908087	1.1029	0.0153958	0.987716	.
9	22411656	9:22411656:T:TA	T	TA	N	TA	T	T	12	2	0.00149031	0.00196335	0.000609385	0.998507	N	ADD	4697	4.72429	0.849581	0.89366	24.9748	1.82763	0.0676054	.
9	22411663	9:22411663:A:T	A	T	N	T	A	A	8	4	0.00127741	0.0013089	0.00121877	0.998721	N	ADD	4697	2.03905	0.7565	0.462906	8.98175	0.941813	0.346288	.
9	22411723	9:22411723:A:G	A	G	N	G	A	A	2578	1416	0.425165	0.421793	0.431444	1.02434	N	ADD	4697	0.980925	0.0502814	0.888866	1.08252	-0.383021	0.701704	.
9	22411866	9:22411866:CAT:C	CAT	C	N	C	CAT	CAT	2665	1463	0.439429	0.436027	0.445765	1.02162	N	ADD	4697	0.982435	0.0502336	0.890318	1.08408	-0.352767	0.724263	.
9	22411870	9:22411870:T:C	T	C	N	C	T	T	2665	1463	0.439429	0.436027	0.445765	1.02162	N	ADD	4697	0.982435	0.0502336	0.890318	1.08408	-0.352767	0.724263	.
9	22411913	9:22411913:GATATATATATATATATATATAT:G	GATATATATATATATATATATAT	G	N	GATATATATATATATATATATAT	G	G	1900	984	0.307004	0.310864	0.299817	1.02932	N	ADD	4697	1.03047	0.0542742	0.926485	1.14613	0.553087	0.580204	.
9	22412239	9:22412239:CA:C	CA	C	N	C	CA	CA	2343	1302	0.388014	0.383344	0.396709	1.03035	N	ADD	4697	0.956807	0.0507639	0.866192	1.0569	-0.869784	0.384418	.
9	22412417	9:22412417:C:A	C	A	N	A	C	C	13	13	0.00276772	0.00212696	0.003961	1.07436	N	ADD	4697	0.588456	0.425724	0.255468	1.35547	-1.24553	0.212937	.
9	22412458	9:22412458:A:T	A	T	N	T	A	A	2535	1385	0.417288	0.414758	0.421999	1.02374	N	ADD	4697	0.984922	0.0504159	0.892253	1.08722	-0.30135	0.763148	.
9	22412570	9:22412570:G:A	G	A	N	G	A	A	2312	1274	0.381733	0.378272	0.388178	1.04019	N	ADD	4697	0.971282	0.0507737	0.879279	1.07291	-0.573889	0.566043	.
9	22412646	9:22412646:C:T	C	T	N	T	C	C	13	9	0.00234192	0.00212696	0.00274223	0.997653	N	ADD	4697	0.86543	0.479611	0.338054	2.21553	-0.301346	0.76315	.
9	22412649	9:22412649:C:T	C	T	N	T	C	C	417	204	0.066106	0.0682264	0.0621572	1.04992	N	ADD	4697	1.00995	0.0977511	0.833857	1.22322	0.101236	0.919363	.
9	22412931	9:22412931:G:C	G	C	N	C	G	G	12	2	0.00149031	0.00196335	0.000609385	0.998507	N	ADD	4697	4.72429	0.849581	0.89366	24.9748	1.82763	0.0676054	.
9	22412948	9:22412948:G:A	G	A	N	A	G	G	2560	1406	0.422184	0.418848	0.428397	1.02427	N	ADD	4697	0.98221	0.0502943	0.890008	1.08396	-0.356905	0.721163	.
9	22413055	9:22413055:G:A	G	A	N	A	G	G	12	2	0.00149031	0.00196335	0.000609385	0.998507	N	ADD	4697	4.72429	0.849581	0.89366	24.9748	1.82763	0.0676054	.
9	22413168	9:22413168:TA:T	TA	T	N	T	TA	TA	419	205	0.0664254	0.0685537	0.0624619	1.04901	N	ADD	4697	1.01084	0.0975158	0.834984	1.22374	0.110589	0.911942	.
9	22413177	9:22413177:G:T	G	T	N	T	G	G	2560	1406	0.422184	0.418848	0.428397	1.02427	N	ADD	4697	0.98221	0.0502943	0.890008	1.08396	-0.356905	0.721163	.
9	22413207	9:22413207:T:A	T	A	N	A	T	T	419	205	0.0664254	0.0685537	0.0624619	1.04901	N	ADD	4697	1.01084	0.0975158	0.834984	1.22374	0.110589	0.911942	.
9	22413270	9:22413270:T:A	T	A	N	A	T	T	8	4	0.00127741	0.0013089	0.00121877	0.998721	N	ADD	4697	2.03905	0.7565	0.462906	8.98175	0.941813	0.346288	.
9	22413391	9:22413391:ATT:A	ATT	A	N	A	ATT	ATT	15	11	0.00276772	0.00245419	0.00335161	1.07436	N	ADD	4697	0.997297	0.448837	0.413784	2.40367	-0.00603107	0.995188	.
9	22413409	9:22413409:G:T	G	T	N	T	G	G	419	205	0.0664254	0.0685537	0.0624619	1.04901	N	ADD	4697	1.01084	0.0975158	0.834984	1.22374	0.110589	0.911942	.
9	22413675	9:22413675:C:T	C	T	N	T	C	C	119	63	0.0193741	0.0194699	0.0191956	1.03627	N	ADD	4697	1.01368	0.177889	0.715291	1.43656	0.0764025	0.939099	.
9	22413704	9:22413704:A:C	A	C	N	C	A	A	2612	1435	0.430807	0.427356	0.437233	1.02107	N	ADD	4697	0.981792	0.0502569	0.889694	1.08342	-0.365642	0.714633	.
9	22413791	9:22413791:G:T	G	T	N	T	G	G	21	8	0.00308708	0.00343586	0.00243754	0.996903	N	ADD	4697	2.14076	0.489051	0.820893	5.58276	1.5564	0.119613	.
9	22413802	9:22413802:C:T	C	T	N	T	C	C	2680	1462	0.44092	0.438482	0.44546	1.01974	N	ADD	4697	0.988612	0.0501924	0.895987	1.09081	-0.228195	0.819494	.
9	22413825	9:22413825:G:A	G	A	N	A	G	G	2385	1303	0.392591	0.390216	0.397014	1.0188	N	ADD	4697	0.998734	0.0509994	0.903731	1.10372	-0.0248447	0.980179	.
9	22413827	9:22413827:AGAAGAAG:A	AGAAGAAG	A	N	AGAAGAAG	A	A	2472	1358	0.407707	0.40445	0.413772	1.02225	N	ADD	4697	0.930734	0.050638	0.842796	1.02785	-1.41754	0.156325	.
9	22413831	9:22413831:G:A	G	A	N	A	G	G	1970	1100	0.326804	0.322317	0.335161	1.01389	N	ADD	4697	0.943485	0.0529705	0.850445	1.0467	-1.09825	0.272097	.
9	22413858	9:22413858:A:G	A	G	N	G	A	A	241	128	0.0392804	0.0394306	0.0390006	1.07195	N	ADD	4697	1.0296	0.127208	0.802399	1.32114	0.229334	0.818609	.
9	22413867	9:22413867:A:G	A	G	N	G	A	A	11	7	0.00191612	0.00179974	0.00213285	1.1094	N	ADD	4697	0.821205	0.492278	0.312913	2.15516	-0.400146	0.689049	.
9	22413873	9:22413873:G:A	G	A	N	A	G	G	1758	944	0.28763	0.287631	0.287629	1.02952	N	ADD	4697	0.970323	0.0543443	0.872285	1.07938	-0.554361	0.579332	.
9	22413912	9:22413912:A:G	A	G	N	G	A	A	970	506	0.157122	0.158704	0.154174	1.04348	N	ADD	4697	1.0509	0.0675062	0.920659	1.19956	0.735399	0.462096	.
9	22413923	9:22413923:A:G	A	G	N	G	A	A	119	63	0.0193741	0.0194699	0.0191956	1.03627	N	ADD	4697	1.01368	0.177889	0.715291	1.43656	0.0764025	0.939099	.
9	22413933	9:22413933:G:A	G	A	N	A	G	G	13	9	0.00234192	0.00212696	0.00274223	0.997653	N	ADD	4697	0.86543	0.479611	0.338054	2.21553	-0.301346	0.76315	.
9	22413939	9:22413939:A:G	A	G	N	G	A	A	2679	1462	0.440813	0.438318	0.44546	1.02012	N	ADD	4697	0.98814	0.0501855	0.895572	1.09028	-0.237746	0.812078	.
9	22413958	9:22413958:C:A	C	A	N	A	C	C	12	9	0.00223547	0.00196335	0.00274223	0.99776	N	ADD	4697	0.806303	0.48776	0.309968	2.09739	-0.441397	0.658925	.
9	22414289	9:22414289:C:T	C	T	N	T	C	C	13	9	0.00234192	0.00212696	0.00274223	0.997653	N	ADD	4697	0.86543	0.479611	0.338054	2.21553	-0.301346	0.76315	.
9	22414337	9:22414337:A:G	A	G	N	G	A	A	419	205	0.0664254	0.0685537	0.0624619	1.04901	N	ADD	4697	1.01084	0.0975158	0.834984	1.22374	0.110589	0.911942	.
9	22414405	9:22414405:G:C	G	C	N	C	G	G	8	6	0.00149031	0.0013089	0.00182815	0.998507	N	ADD	4697	0.630939	0.590727	0.198226	2.00824	-0.779626	0.435611	.
9	22414519	9:22414519:C:G	C	G	N	G	C	C	13	9	0.00234192	0.00212696	0.00274223	0.997653	N	ADD	4697	0.86543	0.479611	0.338054	2.21553	-0.301346	0.76315	.
9	22414640	9:22414640:C:A	C	A	N	C	A	A	3041	1630	0.497232	0.497546	0.496648	1.04063	N	ADD	4697	1.00974	0.0495262	0.916327	1.11266	0.195613	0.844913	.
9	22414671	9:22414671:A:G	A	G	N	G	A	A	8	10	0.00191612	0.0013089	0.00304692	0.99808	N	ADD	4697	0.491286	0.537837	0.171209	1.40975	-1.32146	0.186348	.
9	22414973	9:22414973:G:T	G	T	N	G	T	T	3031	1625	0.495636	0.49591	0.495125	1.03931	N	ADD	4697	0.999281	0.0495269	0.906839	1.10115	-0.0145266	0.98841	.
9	22415177	9:22415177:C:T	C	T	N	T	C	C	12	3	0.00159676	0.00196335	0.000914077	0.998401	N	ADD	4697	2.77225	0.72704	0.666768	11.5263	1.40248	0.160772	.
9	22415213	9:22415213:TG:T	TG	T	N	T	TG	TG	2518	1381	0.415052	0.411976	0.42078	1.02355	N	ADD	4697	0.979083	0.0504557	0.886894	1.08086	-0.418956	0.675248	.
9	22415228	9:22415228:A:G	A	G	N	G	A	A	13	9	0.00234192	0.00212696	0.00274223	0.997653	N	ADD	4697	0.86543	0.479611	0.338054	2.21553	-0.301346	0.76315	.
9	22415302	9:22415302:T:C	T	C	N	C	T	T	2674	1455	0.439536	0.4375	0.443327	1.01951	N	ADD	4697	0.997927	0.0502301	0.904363	1.10117	-0.0413084	0.96705	.
9	22415332	9:22415332:C:T	C	T	N	T	C	C	13	13	0.00276772	0.00212696	0.003961	1.07436	N	ADD	4697	0.588456	0.425724	0.255468	1.35547	-1.24553	0.212937	.
9	22415448	9:22415448:C:G	C	G	N	G	C	C	79	34	0.012029	0.0129254	0.0103595	1.04157	N	ADD	4697	1.21544	0.232237	0.770997	1.91608	0.840112	0.400845	.
9	22415626	9:22415626:T:A	T	A	N	A	T	T	76	53	0.0137322	0.0124346	0.0161487	1.0018	N	ADD	4697	0.795406	0.208152	0.528944	1.1961	-1.09969	0.271466	.
9	22416473	9:22416473:G:A	G	A	N	A	G	G	8	6	0.00149031	0.0013089	0.00182815	0.998507	N	ADD	4697	0.727035	0.615231	0.217706	2.42796	-0.518149	0.604354	.
9	22416538	9:22416538:G:A	G	A	N	A	G	G	2518	1379	0.414839	0.411976	0.420171	1.0234	N	ADD	4697	0.982231	0.0504555	0.889745	1.08433	-0.355347	0.72233	.
9	22416649	9:22416649:A:G	A	G	N	G	A	A	20	16	0.00383223	0.00327225	0.00487508	1.05192	N	ADD	4697	0.798822	0.381342	0.378313	1.68674	-0.589018	0.555849	.
9	22416840	9:22416840:G:T	G	T	N	T	G	G	79	34	0.012029	0.0129254	0.0103595	1.04157	N	ADD	4697	1.21544	0.232237	0.770997	1.91608	0.840112	0.400845	.
9	22416894	9:22416894:AT:A	AT	A	N	A	AT	AT	31	16	0.00500319	0.00507199	0.00487508	1.08051	N	ADD	4697	1.31939	0.342252	0.6746	2.58046	0.809833	0.418036	.
9	22417016	9:22417016:G:A	G	A	N	A	G	G	3064	1650	0.50181	0.501309	0.502742	1.04023	N	ADD	4697	0.992734	0.0495059	0.900935	1.09389	-0.147303	0.882893	.
9	22417161	9:22417161:G:C	G	C	N	G	C	C	2229	1225	0.367681	0.364692	0.373248	1.04488	N	ADD	4697	0.976594	0.0510244	0.883654	1.07931	-0.464176	0.642522	.
9	22417212	9:22417212:T:C	T	C	N	C	T	T	12	2	0.00149031	0.00196335	0.000609385	0.998507	N	ADD	4697	4.72429	0.849581	0.89366	24.9748	1.82763	0.0676054	.
9	22417342	9:22417342:C:G	C	G	N	G	C	C	21	8	0.00308708	0.00343586	0.00243754	0.996903	N	ADD	4697	2.14076	0.489051	0.820893	5.58276	1.5564	0.119613	.
9	22417404	9:22417404:T:C	T	C	N	C	T	T	417	204	0.066106	0.0682264	0.0621572	1.04992	N	ADD	4697	1.00995	0.0977511	0.833857	1.22322	0.101236	0.919363	.
9	22417490	9:22417490:G:T	G	T	N	T	G	G	410	199	0.0648286	0.0670812	0.0606338	1.04656	N	ADD	4697	1.0194	0.0988474	0.839855	1.23732	0.194358	0.845896	.
9	22417513	9:22417513:C:T	C	T	N	T	C	C	58	24	0.00872898	0.00948953	0.00731261	1.0404	N	ADD	4697	1.22582	0.270037	0.722053	2.08104	0.753993	0.450853	.
9	22417552	9:22417552:G:A	G	A	N	A	G	G	2666	1466	0.439855	0.436191	0.446679	1.0201	N	ADD	4697	0.978047	0.0500661	0.886632	1.07889	-0.443366	0.657501	.
9	22417596	9:22417596:G:A	G	A	N	A	G	G	13	9	0.00234192	0.00212696	0.00274223	0.997653	N	ADD	4697	0.86543	0.479611	0.338054	2.21553	-0.301346	0.76315	.
9	22417749	9:22417749:A:G	A	G	N	G	A	A	58	24	0.00872898	0.00948953	0.00731261	1.0404	N	ADD	4697	1.22582	0.270037	0.722053	2.08104	0.753993	0.450853	.
9	22417778	9:22417778:G:A	G	A	N	G	A	A	3035	1623	0.495848	0.496564	0.494516	1.03932	N	ADD	4697	1.00888	0.0495793	0.915457	1.11184	0.178327	0.858466	.
9	22418006	9:22418006:GA:G	GA	G	N	G	GA	GA	10	12	0.00234192	0.00163613	0.00365631	0.997653	N	ADD	4697	0.531319	0.479714	0.207502	1.36047	-1.31827	0.187413	.
9	22418267	9:22418267:T:C	T	C	N	C	T	T	12	2	0.00149031	0.00196335	0.000609385	0.998507	N	ADD	4697	4.72429	0.849581	0.89366	24.9748	1.82763	0.0676054	.
9	22418399	9:22418399:C:T	C	T	N	C	T	T	2987	1599	0.488184	0.488711	0.487203	1.03374	N	ADD	4697	1.0017	0.04968	0.908765	1.10415	0.0342688	0.972663	.
9	22418441	9:22418441:A:G	A	G	N	G	A	A	79	34	0.012029	0.0129254	0.0103595	1.04157	N	ADD	4697	1.21544	0.232237	0.770997	1.91608	0.840112	0.400845	.
9	22418485	9:22418485:A:G	A	G	N	G	A	A	79	34	0.012029	0.0129254	0.0103595	1.04157	N	ADD	4697	1.21544	0.232237	0.770997	1.91608	0.840112	0.400845	.
9	22418728	9:22418728:T:C	T	C	N	C	T	T	88	45	0.014158	0.0143979	0.0137112	1.0314	N	ADD	4697	1.02816	0.213781	0.676226	1.56327	0.129922	0.896628	.
9	22418735	9:22418735:C:T	C	T	N	T	C	C	2592	1426	0.42772	0.424084	0.434491	1.01975	N	ADD	4697	0.979386	0.0502935	0.88745	1.08085	-0.414162	0.678755	.
9	22418801	9:22418801:C:G	C	G	N	C	G	G	2985	1598	0.487865	0.488384	0.486898	1.03243	N	ADD	4697	1.00235	0.0497136	0.909291	1.10493	0.0472132	0.962343	.
9	22418978	9:22418978:G:A	G	A	N	A	G	G	410	199	0.0648286	0.0670812	0.0606338	1.04656	N	ADD	4697	1.0194	0.0988474	0.839855	1.23732	0.194358	0.845896	.
9	22419003	9:22419003:A:T	A	T	N	T	A	A	1290	704	0.212263	0.21106	0.214503	1.04631	N	ADD	4697	0.972353	0.0603619	0.863861	1.09447	-0.464474	0.642308	.
9	22419003	9:22419003:AT:A	AT	A	N	AT	A	A	2763	1474	0.451033	0.452062	0.449116	1.03825	N	ADD	4697	0.983211	0.0496182	0.892096	1.08363	-0.341235	0.732926	.
9	22419007	9:22419007:T:A	T	A	N	T	A	A	2763	1474	0.451033	0.452062	0.449116	1.03825	N	ADD	4697	0.983211	0.0496182	0.892096	1.08363	-0.341235	0.732926	.
9	22419014	9:22419014:T:A	T	A	N	A	T	T	2729	1510	0.451245	0.446499	0.460085	1.02372	N	ADD	4697	0.968171	0.0499877	0.877814	1.06783	-0.647094	0.517571	.
9	22419252	9:22419252:T:C	T	C	N	C	T	T	27	15	0.00447094	0.00441754	0.00457038	1.04334	N	ADD	4697	0.978269	0.353467	0.489313	1.95583	-0.0621564	0.950438	.
9	22419843	9:22419843:C:T	C	T	N	C	T	T	2917	1560	0.476581	0.477258	0.47532	1.03429	N	ADD	4697	1.00824	0.0496165	0.914806	1.11121	0.16533	0.868684	.
9	22419939	9:22419939:A:C	A	C	N	C	A	A	411	200	0.0650415	0.0672448	0.0609385	1.04597	N	ADD	4697	1.01438	0.0986857	0.835987	1.23084	0.144685	0.88496	.
9	22420002	9:22420002:A:T	A	T	N	T	A	A	13	9	0.00234192	0.00212696	0.00274223	0.997653	N	ADD	4697	0.86543	0.479611	0.338054	2.21553	-0.301346	0.76315	.
9	22420019	9:22420019:T:C	T	C	N	C	T	T	76	31	0.0113902	0.0124346	0.00944546	1.06411	N	ADD	4697	0.947835	0.235533	0.597374	1.5039	-0.227463	0.820064	.
9	22420038	9:22420038:T:C	T	C	N	C	T	T	2649	1450	0.436342	0.43341	0.441804	1.01793	N	ADD	4697	0.979926	0.0501478	0.888193	1.08113	-0.404369	0.685941	.
9	22420096	9:22420096:G:A	G	A	N	A	G	G	12	3	0.00159676	0.00196335	0.000914077	0.998401	N	ADD	4697	2.77225	0.72704	0.666768	11.5263	1.40248	0.160772	.
9	22420204	9:22420204:G:A	G	A	N	G	A	A	3027	1620	0.494677	0.495255	0.493601	1.03715	N	ADD	4697	1.00453	0.0496271	0.911421	1.10714	0.0910179	0.927478	.
9	22420234	9:22420234:G:T	G	T	N	T	G	G	7	3	0.00106451	0.00114529	0.000914077	0.998934	N	ADD	4697	1.86105	0.822609	0.371153	9.3318	0.755088	0.450196	.
9	22420521	9:22420521:A:G	A	G	N	G	A	A	19	13	0.00340643	0.00310864	0.003961	0.996582	N	ADD	4697	0.878374	0.434295	0.374979	2.05756	-0.298606	0.765241	.
9	22420835	9:22420835:C:T	C	T	N	T	C	C	2704	1475	0.444858	0.442408	0.449421	1.02023	N	ADD	4697	0.994338	0.0502017	0.90116	1.09715	-0.113113	0.909941	.
9	22420838	9:22420838:C:T	C	T	N	T	C	C	12	3	0.00159676	0.00196335	0.000914077	0.998401	N	ADD	4697	2.77225	0.72704	0.666768	11.5263	1.40248	0.160772	.
9	22421064	9:22421064:C:G	C	G	N	G	C	C	6	4	0.00106451	0.000981675	0.00121877	0.998934	N	ADD	4697	1.8922	0.78087	0.409532	8.74268	0.816702	0.414099	.
9	22421151	9:22421151:T:C	T	C	N	C	T	T	71	26	0.0103257	0.0116165	0.007922	1.03123	N	ADD	4697	1.44639	0.25704	0.87396	2.39374	1.43584	0.151048	.
9	22421305	9:22421305:T:C	T	C	N	C	T	T	59	23	0.00872898	0.00965314	0.00700792	1.0404	N	ADD	4697	1.29706	0.273882	0.758283	2.21865	0.949681	0.342274	.
9	22421553	9:22421553:C:T	C	T	N	C	T	T	3023	1617	0.493932	0.494601	0.492687	1.03925	N	ADD	4697	1.00342	0.0496073	0.910452	1.10588	0.0688196	0.945133	.
9	22421597	9:22421597:C:T	C	T	N	C	T	T	2852	1531	0.466574	0.466623	0.466484	1.04235	N	ADD	4697	1.01186	0.0497289	0.917887	1.11544	0.237005	0.812653	.
9	22421704	9:22421704:C:T	C	T	N	T	C	C	499	242	0.0788801	0.0816427	0.0737355	1.03743	N	ADD	4697	1.04504	0.0909885	0.87435	1.24906	0.48423	0.628223	.
9	22421927	9:22421927:C:T	C	T	N	T	C	C	2589	1422	0.426975	0.423593	0.433272	1.02237	N	ADD	4697	0.983	0.0503392	0.890645	1.08493	-0.340609	0.733398	.
9	22422008	9:22422008:TTTGTTGTTG:TTTGTTGTTGTTG	TTTGTTGTTG	TTTGTTGTTGTTG	N	TTTGTTGTTGTTG	TTTGTTGTTG	TTTGTTGTTG	176	94	0.0287418	0.0287958	0.0286411	1.03142	N	ADD	4697	1.1082	0.148859	0.827771	1.48364	0.690181	0.490081	.
9	22422008	9:22422008:TTTGTTGTTG:TTTGTTG	TTTGTTGTTG	TTTGTTG	N	TTTGTTG	TTTGTTGTTG	TTTGTTGTTG	1237	603	0.19587	0.202389	0.183729	1.0146	N	ADD	4697	1.06771	0.0627941	0.944065	1.20754	1.04332	0.2968	.
9	22422149	9:22422149:G:A	G	A	N	G	A	A	3016	1619	0.4934	0.493455	0.493297	1.03624	N	ADD	4697	0.996525	0.0496692	0.904086	1.09842	-0.0700772	0.944132	.
9	22422192	9:22422192:T:G	T	G	N	G	T	T	13	9	0.00234192	0.00212696	0.00274223	0.997653	N	ADD	4697	0.86543	0.479611	0.338054	2.21553	-0.301346	0.76315	.
9	22422287	9:22422287:T:C	T	C	N	C	T	T	2543	1391	0.418778	0.416067	0.423827	1.02297	N	ADD	4697	0.985274	0.050452	0.892508	1.08768	-0.294049	0.768721	.
9	22422601	9:22422601:C:G	C	G	N	G	C	C	81	31	0.0119225	0.0132526	0.00944546	1.02408	N	ADD	4697	1.46958	0.236416	0.924602	2.33577	1.62838	0.103445	.
9	22422736	9:22422736:G:A	G	A	N	A	G	G	27	14	0.00436449	0.00441754	0.00426569	1.04461	N	ADD	4697	1.01207	0.359749	0.500026	2.04847	0.0333571	0.97339	.
9	22422798	9:22422798:C:T	C	T	N	T	C	C	13	13	0.00276772	0.00212696	0.003961	1.07436	N	ADD	4697	0.588456	0.425724	0.255468	1.35547	-1.24553	0.212937	.
9	22422844	9:22422844:C:T	C	T	N	T	C	C	12	2	0.00149031	0.00196335	0.000609385	0.998507	N	ADD	4697	4.72429	0.849581	0.89366	24.9748	1.82763	0.0676054	.
9	22423245	9:22423245:A:G	A	G	N	G	A	A	12	2	0.00149031	0.00196335	0.000609385	0.998507	N	ADD	4697	4.72429	0.849581	0.89366	24.9748	1.82763	0.0676054	.
9	22423305	9:22423305:A:C	A	C	N	C	A	A	15	12	0.00287418	0.00245419	0.00365631	0.997118	N	ADD	4697	0.907082	0.440149	0.382816	2.14933	-0.221567	0.824651	.
9	22423414	9:22423414:C:CT	C	CT	N	CT	C	C	420	202	0.0662125	0.0687173	0.0615478	1.04961	N	ADD	4697	1.02805	0.0979276	0.84851	1.24557	0.282461	0.77759	.
9	22423414	9:22423414:C:CTT	C	CTT	N	CTT	C	C	95	46	0.0150096	0.0155432	0.0140158	1.02796	N	ADD	4697	1.15168	0.207366	0.767048	1.72919	0.681037	0.495848	.
9	22423444	9:22423444:A:G	A	G	N	G	A	A	139	80	0.0233128	0.0227421	0.0243754	1.07899	N	ADD	4697	0.939035	0.159888	0.686412	1.28463	-0.393417	0.694012	.
9	22423567	9:22423567:G:C	G	C	N	C	G	G	516	247	0.0812221	0.0844241	0.075259	1.03427	N	ADD	4697	1.06204	0.0899336	0.89041	1.26676	0.669314	0.503295	.
9	22423785	9:22423785:C:T	C	T	N	T	C	C	11	7	0.00191612	0.00179974	0.00213285	0.99808	N	ADD	4697	0.983313	0.540939	0.340599	2.83883	-0.0311084	0.975183	.
9	22423818	9:22423818:A:G	A	G	N	G	A	A	501	238	0.0786672	0.0819699	0.0725168	1.0233	N	ADD	4697	1.13326	0.0935162	0.943468	1.36122	1.33769	0.180996	.
9	22423858	9:22423858:GA:G	GA	G	N	G	GA	GA	52	34	0.00915478	0.00850785	0.0103595	1.01423	N	ADD	4697	0.768259	0.263603	0.458277	1.28791	-1.0001	0.317264	.
9	22424047	9:22424047:C:A	C	A	N	A	C	C	60	24	0.00894188	0.00981675	0.00731261	1.03903	N	ADD	4697	1.24391	0.26934	0.733711	2.10887	0.810337	0.417747	.
9	22424162	9:22424162:T:C	T	C	N	C	T	T	13	9	0.00234192	0.00212696	0.00274223	0.997653	N	ADD	4697	0.86543	0.479611	0.338054	2.21553	-0.301346	0.76315	.
9	22424199	9:22424199:G:A	G	A	N	A	G	G	15	10	0.00266127	0.00245419	0.00304692	1.07755	N	ADD	4697	1.22324	0.452603	0.503798	2.97009	0.445216	0.656163	.
9	22424331	9:22424331:T:C	T	C	N	C	T	T	18	18	0.00383223	0.00294503	0.00548446	0.996153	N	ADD	4697	0.597871	0.38131	0.283163	1.26235	-1.34898	0.177342	.
9	22424430	9:22424430:C:T	C	T	N	T	C	C	11	6	0.00180967	0.00179974	0.00182815	1.11605	N	ADD	4697	0.865351	0.53975	0.300439	2.49246	-0.267939	0.788747	.
9	22424480	9:22424480:A:T	A	T	N	A	T	T	2884	1547	0.471684	0.471859	0.471359	1.03929	N	ADD	4697	0.997242	0.049538	0.904969	1.09892	-0.0557574	0.955535	.
9	22424591	9:22424591:T:C	T	C	N	C	T	T	2689	1478	0.443581	0.439954	0.450335	1.01794	N	ADD	4697	0.982276	0.0500535	0.890488	1.08353	-0.357272	0.720888	.
9	22424662	9:22424662:T:C	T	C	N	C	T	T	148	79	0.0241644	0.0242147	0.0240707	1.06552	N	ADD	4697	1.07506	0.158111	0.788585	1.46561	0.457761	0.647124	.
9	22424723	9:22424723:A:G	A	G	N	G	A	A	2831	1541	0.465403	0.463187	0.469531	1.02706	N	ADD	4697	0.980325	0.0497293	0.889284	1.08069	-0.399581	0.689465	.
9	22424834	9:22424834:A:G	A	G	N	G	A	A	102	43	0.0154354	0.0166885	0.0131018	1.02635	N	ADD	4697	1.3293	0.206248	0.887286	1.9915	1.38014	0.167545	.
9	22425015	9:22425015:T:A	T	A	N	A	T	T	2831	1541	0.465403	0.463187	0.469531	1.02706	N	ADD	4697	0.980325	0.0497293	0.889284	1.08069	-0.399581	0.689465	.
9	22425173	9:22425173:G:T	G	T	N	T	G	G	422	204	0.0666383	0.0690445	0.0621572	1.04841	N	ADD	4697	1.02545	0.0975719	0.846955	1.24156	0.257549	0.796755	.
9	22425196	9:22425196:G:A	G	A	N	A	G	G	12	2	0.00149031	0.00196335	0.000609385	0.998507	N	ADD	4697	4.72429	0.849581	0.89366	24.9748	1.82763	0.0676054	.
9	22425317	9:22425317:C:A	C	A	N	A	C	C	18	7	0.00266127	0.00294503	0.00213285	0.997332	N	ADD	4697	1.44186	0.505023	0.535855	3.87972	0.724591	0.468703	.
9	22425380	9:22425380:A:G	A	G	N	G	A	A	21	19	0.00425804	0.00343586	0.00578915	0.995724	N	ADD	4697	0.780524	0.360861	0.384787	1.58326	-0.686662	0.492296	.
9	22425696	9:22425696:A:G	A	G	N	G	A	A	9	6	0.00159676	0.00147251	0.00182815	0.998401	N	ADD	4697	1.4453	0.599384	0.446437	4.67901	0.614488	0.538893	.
9	22425786	9:22425786:G:C	G	C	N	C	G	G	67	23	0.00958058	0.010962	0.00700792	1.0352	N	ADD	4697	1.86562	0.275315	1.08762	3.20017	2.26502	0.0235112	.
9	22426056	9:22426056:C:T	C	T	N	T	C	C	9	4	0.00138386	0.00147251	0.00121877	1.30673	N	ADD	4697	1.07094	0.61406	0.321423	3.56825	0.111617	0.911127	.
9	22426485	9:22426485:T:C	T	C	N	C	T	T	143	64	0.0220353	0.0233966	0.0195003	1.06638	N	ADD	4697	0.968059	0.172353	0.69055	1.35709	-0.188349	0.850603	.
9	22426539	9:22426539:G:A	G	A	N	G	A	A	3027	1627	0.495423	0.495255	0.495734	1.03675	N	ADD	4697	0.992942	0.0496777	0.90082	1.09448	-0.142579	0.886623	.
9	22426564	9:22426564:A:G	A	G	N	G	A	A	510	231	0.0788801	0.0834424	0.0703839	1.01985	N	ADD	4697	1.19504	0.093819	0.994314	1.43629	1.89918	0.0575403	.
9	22426609	9:22426609:C:G	C	G	N	G	C	C	7	6	0.00138386	0.00114529	0.00182815	0.998614	N	ADD	4697	0.515681	0.609155	0.156267	1.70175	-1.08719	0.276953	.
9	22426643	9:22426643:C:T	C	T	N	T	C	C	18	8	0.00276772	0.00294503	0.00243754	0.997225	N	ADD	4697	1.22091	0.481702	0.474962	3.13841	0.414359	0.678611	.
9	22426645	9:22426645:C:T	C	T	N	T	C	C	510	244	0.080264	0.0834424	0.0743449	1.02809	N	ADD	4697	1.0542	0.0907193	0.882479	1.25935	0.581868	0.560656	.
9	22426711	9:22426711:G:C	G	C	N	C	G	G	13	12	0.00266127	0.00212696	0.00365631	1.07755	N	ADD	4697	0.596634	0.428313	0.257708	1.3813	-1.20578	0.227902	.
9	22426801	9:22426801:T:A	T	A	N	A	T	T	12	9	0.00223547	0.00196335	0.00274223	0.99776	N	ADD	4697	0.774164	0.488742	0.29704	2.01767	-0.523736	0.600462	.
9	22426836	9:22426836:T:C	T	C	N	C	T	T	21	10	0.00329998	0.00343586	0.00304692	1.06142	N	ADD	4697	1.42715	0.434854	0.608585	3.34671	0.817927	0.413399	.
9	22426906	9:22426906:G:T	G	T	N	T	G	G	514	251	0.081435	0.0840969	0.0764778	1.03658	N	ADD	4697	1.04998	0.0899513	0.88027	1.25242	0.542234	0.587658	.
9	22426926	9:22426926:A:T	A	T	N	T	A	A	13	12	0.00266127	0.00212696	0.00365631	1.07755	N	ADD	4697	0.596634	0.428313	0.257708	1.3813	-1.20578	0.227902	.
9	22427313	9:22427313:T:A	T	A	N	A	T	T	97	45	0.015116	0.0158704	0.0137112	1.02755	N	ADD	4697	1.19586	0.208852	0.794158	1.80077	0.856443	0.391753	.
9	22427593	9:22427593:G:A	G	A	N	G	A	A	2360	1316	0.391314	0.386126	0.400975	1.03912	N	ADD	4697	0.95116	0.0505582	0.861427	1.05024	-0.990406	0.321976	.
9	22427625	9:22427625:C:T	C	T	N	T	C	C	415	199	0.0653609	0.0678992	0.0606338	1.04508	N	ADD	4697	1.0343	0.0987983	0.852215	1.25529	0.341355	0.732837	.
9	22427717	9:22427717:G:A	G	A	N	A	G	G	13	14	0.00287418	0.00212696	0.00426569	1.07141	N	ADD	4697	0.493017	0.418252	0.217193	1.11913	-1.69087	0.090861	.
9	22427918	9:22427918:A:G	A	G	N	G	A	A	533	258	0.0842027	0.0872055	0.0786106	1.02954	N	ADD	4697	1.06309	0.0891097	0.892729	1.26596	0.686571	0.492353	.
9	22427974	9:22427974:A:G	A	G	N	G	A	A	12	9	0.00223547	0.00196335	0.00274223	0.99776	N	ADD	4697	0.774164	0.488742	0.29704	2.01767	-0.523736	0.600462	.
9	22428062	9:22428062:A:G	A	G	N	G	A	A	13	10	0.00244837	0.00212696	0.00304692	1.08472	N	ADD	4697	0.970239	0.47081	0.385589	2.44137	-0.0641728	0.948833	.
9	22428153	9:22428153:T:A	T	A	N	A	T	T	482	221	0.074835	0.0788613	0.067337	1.01751	N	ADD	4697	1.17125	0.0962381	0.969913	1.41439	1.64253	0.100479	.
9	22428179	9:22428179:T:G	T	G	N	G	T	T	15	2	0.00180967	0.00245419	0.000609385	1.11605	N	ADD	4697	5.56945	0.860126	1.03198	30.0575	1.99656	0.0458726	.
9	22428189	9:22428189:G:A	G	A	N	A	G	G	9	10	0.00202257	0.00147251	0.00304692	0.997973	N	ADD	4697	0.586175	0.525172	0.209411	1.6408	-1.01707	0.309121	.
9	22428241	9:22428241:A:C	A	C	N	C	A	A	2593	1427	0.427933	0.424247	0.434796	1.01553	N	ADD	4697	0.971986	0.0505078	0.880375	1.07313	-0.562555	0.573738	.
9	22428293	9:22428293:T:G	T	G	N	G	T	T	2014	1065	0.327762	0.329516	0.324497	1.03132	N	ADD	4697	1.0455	0.0534159	0.941575	1.16089	0.83294	0.404879	.
9	22428345	9:22428345:T:C	T	C	N	C	T	T	83	60	0.0152225	0.0135798	0.0182815	1.01295	N	ADD	4697	0.736607	0.195929	0.501719	1.08146	-1.56027	0.118696	.
9	22428508	9:22428508:C:A	C	A	N	A	C	C	17	13	0.00319353	0.00278141	0.003961	0.996796	N	ADD	4697	0.835461	0.442415	0.351028	1.98843	-0.406342	0.684491	.
9	22428629	9:22428629:ATATG:A	ATATG	A	N	A	ATATG	ATATG	369	172	0.05759	0.060373	0.0524071	1.0605	N	ADD	4697	1.08152	0.104999	0.880359	1.32865	0.746379	0.455439	.
9	22428631	9:22428631:ATG:A	ATG	A	N	A	ATG	ATG	2789	1502	0.456781	0.456315	0.457648	1.02229	N	ADD	4697	1.01183	0.0501166	0.917165	1.11626	0.234628	0.814498	.
9	22428633	9:22428633:G:A	G	A	N	A	G	G	2126	1064	0.339578	0.34784	0.324193	1.04402	N	ADD	4697	1.09243	0.0519091	0.986755	1.20943	1.70309	0.0885506	.
9	22428672	9:22428672:A:C	A	C	N	C	A	A	2603	1431	0.429423	0.425884	0.436015	1.01899	N	ADD	4697	0.982624	0.0503475	0.89029	1.08453	-0.348165	0.727716	.
9	22428694	9:22428694:G:A	G	A	N	A	G	G	412	198	0.0649351	0.0674084	0.0603291	1.04627	N	ADD	4697	1.03785	0.0990204	0.854771	1.26015	0.375221	0.707496	.
9	22428733	9:22428733:A:G	A	G	N	G	A	A	537	258	0.0846285	0.0878599	0.0786106	1.02298	N	ADD	4697	1.08119	0.088827	0.908435	1.28681	0.87885	0.379483	.
9	22428777	9:22428777:G:A	G	A	N	A	G	G	12	14	0.00276772	0.00196335	0.00426569	0.997225	N	ADD	4697	0.520036	0.454669	0.213314	1.26779	-1.43809	0.150408	.
9	22428984	9:22428984:AT:A	AT	A	N	A	AT	AT	19	10	0.00308708	0.00310864	0.00304692	0.996903	N	ADD	4697	1.07543	0.441136	0.452986	2.55315	0.164839	0.869071	.
9	22429032	9:22429032:T:C	T	C	N	C	T	T	105	47	0.0161805	0.0171793	0.0143205	1.0103	N	ADD	4697	1.26824	0.19905	0.858557	1.87341	1.19381	0.232551	.
9	22429093	9:22429093:C:A	C	A	N	A	C	C	23	3	0.00276772	0.00376309	0.000914077	0.997225	N	ADD	4697	5.32513	0.654748	1.47573	19.2156	2.55432	0.0106395	.
9	22429324	9:22429324:C:T	C	T	N	T	C	C	84	23	0.0113902	0.0137435	0.00700792	1.06411	N	ADD	4697	1.30514	0.261195	0.782214	2.17764	1.01957	0.307933	.
9	22429352	9:22429352:C:T	C	T	N	T	C	C	534	255	0.0839898	0.0873691	0.0776965	1.02453	N	ADD	4697	1.07629	0.0890275	0.903958	1.28147	0.825794	0.408921	.
9	22429371	9:22429371:C:T	C	T	N	C	T	T	2304	1275	0.380988	0.376963	0.388483	1.03992	N	ADD	4697	0.956954	0.0508091	0.866248	1.05716	-0.865983	0.386499	.
9	22429481	9:22429481:G:T	G	T	N	T	G	G	23	9	0.00340643	0.00376309	0.00274223	1.0593	N	ADD	4697	1.64619	0.462278	0.665254	4.07353	1.07827	0.280912	.
9	22429575	9:22429575:C:A	C	A	N	A	C	C	12	9	0.00223547	0.00196335	0.00274223	0.99776	N	ADD	4697	0.774164	0.488742	0.29704	2.01767	-0.523736	0.600462	.
9	22429830	9:22429830:A:T	A	T	N	T	A	A	85	36	0.0128806	0.0139071	0.0109689	1.02044	N	ADD	4697	1.36181	0.223526	0.87872	2.11048	1.38156	0.167108	.
9	22429909	9:22429909:C:A	C	A	N	C	A	A	2990	1597	0.48829	0.489202	0.486594	1.03673	N	ADD	4697	1.00498	0.0496743	0.911745	1.10774	0.0999451	0.920388	.
9	22430020	9:22430020:G:C	G	C	N	C	G	G	11	3	0.00149031	0.00179974	0.000914077	0.998507	N	ADD	4697	2.66087	0.734838	0.630273	11.2336	1.3318	0.182927	.
9	22430125	9:22430125:G:A	G	A	N	A	G	G	24	3	0.00287418	0.0039267	0.000914077	0.997118	N	ADD	4697	5.46435	0.65208	1.52225	19.6151	2.60435	0.00920486	.
9	22430178	9:22430178:T:A	T	A	N	A	T	T	41	34	0.00798382	0.00670812	0.0103595	1.04571	N	ADD	4697	0.622872	0.263336	0.371746	1.04364	-1.79776	0.0722148	.
9	22430195	9:22430195:G:A	G	A	N	A	G	G	20	15	0.00372578	0.00327225	0.00457038	0.99626	N	ADD	4697	0.845416	0.404705	0.382459	1.86877	-0.414937	0.678188	.
9	22430804	9:22430804:G:A	G	A	N	A	G	G	951	451	0.149244	0.155596	0.137416	1.01237	N	ADD	4697	1.10095	0.070091	0.959637	1.26308	1.37215	0.170016	.
9	22431136	9:22431136:A:G	A	G	N	G	A	A	9	10	0.00202257	0.00147251	0.00304692	0.997973	N	ADD	4697	0.586175	0.525172	0.209411	1.6408	-1.01707	0.309121	.
9	22431172	9:22431172:G:A	G	A	N	A	G	G	2644	1453	0.436129	0.432592	0.442718	1.01436	N	ADD	4697	0.981989	0.050409	0.889607	1.08396	-0.360555	0.718432	.
9	22431267	9:22431267:T:C	T	C	N	C	T	T	21	10	0.00329998	0.00343586	0.00304692	1.06142	N	ADD	4697	1.42715	0.434854	0.608585	3.34671	0.817927	0.413399	.
9	22431448	9:22431448:G:GA	G	GA	N	GA	G	G	2654	1456	0.437513	0.434228	0.443632	1.01376	N	ADD	4697	0.983627	0.0504237	0.891066	1.0858	-0.327386	0.743376	.
9	22431855	9:22431855:G:A	G	A	N	A	G	G	972	460	0.152438	0.159031	0.140158	1.01624	N	ADD	4697	1.10956	0.0695321	0.9682	1.27156	1.49519	0.134866	.
9	22431929	9:22431929:C:T	C	T	N	C	T	T	2306	1271	0.380775	0.377291	0.387264	1.03339	N	ADD	4697	0.97158	0.0509366	0.879268	1.07358	-0.566023	0.571378	.
9	22431999	9:22431999:C:G	C	G	N	G	C	C	7	5	0.00127741	0.00114529	0.00152346	0.998721	N	ADD	4697	1.2905	0.729815	0.308701	5.39481	0.349441	0.726758	.
9	22432222	9:22432222:GA:G	GA	G	N	G	GA	GA	21	9	0.00319353	0.00343586	0.00274223	0.996796	N	ADD	4697	1.39944	0.449621	0.579744	3.3781	0.747456	0.454789	.
9	22432507	9:22432507:A:G	A	G	N	G	A	A	30	25	0.0058548	0.00490838	0.00761731	0.994111	N	ADD	4697	0.766453	0.317529	0.411343	1.42812	-0.837664	0.402219	.
9	22432672	9:22432672:C:T	C	T	N	T	C	C	8	2	0.00106451	0.0013089	0.000609385	0.998934	N	ADD	4697	1.26909	0.826568	0.251141	6.41312	0.288303	0.773115	.
9	22432673	9:22432673:G:A	G	A	N	A	G	G	410	198	0.0647222	0.0670812	0.0603291	1.04686	N	ADD	4697	1.03456	0.0990841	0.851956	1.25631	0.34295	0.731636	.
9	22432774	9:22432774:TG:T	TG	T	N	T	TG	TG	2611	1437	0.430913	0.427192	0.437843	1.01635	N	ADD	4697	0.975359	0.0504439	0.883541	1.07672	-0.494606	0.620879	.
9	22432776	9:22432776:CT:C	CT	C	N	C	CT	CT	2611	1437	0.430913	0.427192	0.437843	1.01635	N	ADD	4697	0.975359	0.0504439	0.883541	1.07672	-0.494606	0.620879	.
9	22433127	9:22433127:A:G	A	G	N	G	A	A	2612	1438	0.431126	0.427356	0.438147	1.0156	N	ADD	4697	0.974852	0.0504593	0.883055	1.07619	-0.504754	0.613732	.
9	22433178	9:22433178:G:A	G	A	N	A	G	G	107	46	0.016287	0.0175065	0.0140158	1.02331	N	ADD	4697	1.31129	0.203475	0.880038	1.95388	1.33192	0.182886	.
9	22433446	9:22433446:T:A	T	A	N	A	T	T	23	10	0.00351288	0.00376309	0.00304692	0.996475	N	ADD	4697	1.04635	0.423902	0.455883	2.40162	0.106894	0.914873	.
9	22433497	9:22433497:T:C	T	C	N	C	T	T	7	5	0.00127741	0.00114529	0.00152346	0.998721	N	ADD	4697	0.596824	0.639524	0.170405	2.09031	-0.807058	0.419633	.
9	22433783	9:22433783:C:T	C	T	N	T	C	C	951	451	0.149244	0.155596	0.137416	1.01237	N	ADD	4697	1.10095	0.070091	0.959637	1.26308	1.37215	0.170016	.
9	22433800	9:22433800:G:A	G	A	N	A	G	G	5	10	0.00159676	0.000818063	0.00304692	0.998401	N	ADD	4697	0.264261	0.627609	0.0772345	0.90418	-2.12046	0.0339675	.
9	22433835	9:22433835:G:A	G	A	N	A	G	G	951	451	0.149244	0.155596	0.137416	1.01237	N	ADD	4697	1.10095	0.070091	0.959637	1.26308	1.37215	0.170016	.
9	22433895	9:22433895:A:G	A	G	N	A	G	G	2335	1288	0.385672	0.382035	0.392444	1.03536	N	ADD	4697	0.970799	0.0507916	0.878811	1.07242	-0.58347	0.559577	.
9	22433903	9:22433903:C:T	C	T	N	T	C	C	951	451	0.149244	0.155596	0.137416	1.01237	N	ADD	4697	1.10095	0.070091	0.959637	1.26308	1.37215	0.170016	.
9	22433940	9:22433940:A:G	A	G	N	G	A	A	13	12	0.00266127	0.00212696	0.00365631	1.07755	N	ADD	4697	0.596634	0.428313	0.257708	1.3813	-1.20578	0.227902	.
9	22433950	9:22433950:G:A	G	A	N	A	G	G	140	62	0.0215031	0.0229058	0.0188909	1.06909	N	ADD	4697	0.968258	0.174984	0.687139	1.36439	-0.18434	0.853747	.
9	22433981	9:22433981:G:A	G	A	N	A	G	G	8	4	0.00127741	0.0013089	0.00121877	0.998721	N	ADD	4697	1.11789	0.688244	0.290113	4.30759	0.161929	0.871362	.
9	22434022	9:22434022:C:T	C	T	N	T	C	C	951	451	0.149244	0.155596	0.137416	1.01237	N	ADD	4697	1.10095	0.070091	0.959637	1.26308	1.37215	0.170016	.
9	22434075	9:22434075:G:A	G	A	N	A	G	G	9	10	0.00202257	0.00147251	0.00304692	0.997973	N	ADD	4697	0.586175	0.525172	0.209411	1.6408	-1.01707	0.309121	.
9	22434127	9:22434127:C:T	C	T	N	T	C	C	15	10	0.00266127	0.00245419	0.00304692	0.997332	N	ADD	4697	1.13877	0.477092	0.447026	2.90092	0.272369	0.785338	.
9	22434146	9:22434146:C:T	C	T	N	T	C	C	951	451	0.149244	0.155596	0.137416	1.01237	N	ADD	4697	1.10095	0.070091	0.959637	1.26308	1.37215	0.170016	.
9	22434228	9:22434228:C:A	C	A	N	A	C	C	2627	1438	0.432723	0.42981	0.438147	1.01777	N	ADD	4697	0.988829	0.0503796	0.895855	1.09145	-0.222993	0.823541	.
9	22434316	9:22434316:C:A	C	A	N	A	C	C	951	451	0.149244	0.155596	0.137416	1.01237	N	ADD	4697	1.10095	0.070091	0.959637	1.26308	1.37215	0.170016	.
9	22434360	9:22434360:G:A	G	A	N	A	G	G	7	5	0.00127741	0.00114529	0.00152346	0.998721	N	ADD	4697	0.596824	0.639524	0.170405	2.09031	-0.807058	0.419633	.
9	22434714	9:22434714:G:A	G	A	N	A	G	G	11	10	0.00223547	0.00179974	0.00304692	0.99776	N	ADD	4697	0.914014	0.493285	0.34759	2.40347	-0.182266	0.855374	.
9	22434723	9:22434723:G:A	G	A	N	G	A	A	2474	1360	0.408133	0.404777	0.414381	1.01993	N	ADD	4697	0.957355	0.050648	0.866885	1.05727	-0.86047	0.38953	.
9	22434853	9:22434853:A:G	A	G	N	G	A	A	11	10	0.00223547	0.00179974	0.00304692	0.99776	N	ADD	4697	0.914014	0.493285	0.34759	2.40347	-0.182266	0.855374	.
9	22434868	9:22434868:G:A	G	A	N	G	A	A	195	116	0.0331062	0.0319045	0.0353443	1.04557	N	ADD	4697	1.02021	0.137689	0.778908	1.33625	0.145281	0.884489	.
9	22434919	9:22434919:A:G	A	G	N	A	G	G	2584	1414	0.425591	0.422775	0.430835	1.03244	N	ADD	4697	0.960677	0.0500539	0.870906	1.0597	-0.801478	0.422855	.
9	22434985	9:22434985:G:A	G	A	N	A	G	G	7	5	0.00127741	0.00114529	0.00152346	0.998721	N	ADD	4697	0.596824	0.639524	0.170405	2.09031	-0.807058	0.419633	.
9	22435018	9:22435018:C:T	C	T	N	T	C	C	2671	1463	0.440068	0.437009	0.445765	1.01156	N	ADD	4697	0.987019	0.0504487	0.894095	1.0896	-0.258997	0.795637	.
9	22435049	9:22435049:G:A	G	A	N	A	G	G	12	10	0.00234192	0.00196335	0.00304692	0.997653	N	ADD	4697	0.748954	0.4964	0.283086	1.98149	-0.582348	0.560332	.
9	22435120	9:22435120:C:T	C	T	N	T	C	C	475	231	0.0751544	0.077716	0.0703839	1.04739	N	ADD	4697	1.09326	0.0932319	0.910675	1.31245	0.956343	0.338899	.
9	22435121	9:22435121:G:T	G	T	N	T	G	G	974	460	0.152651	0.159359	0.140158	1.01243	N	ADD	4697	1.11539	0.069518	0.973315	1.27821	1.5709	0.116207	.
9	22435189	9:22435189:G:A	G	A	N	A	G	G	54	36	0.00958058	0.00883508	0.0109689	1.0352	N	ADD	4697	0.857701	0.245773	0.529827	1.38847	-0.624559	0.53226	.
9	22435302	9:22435302:G:A	G	A	N	A	G	G	7	5	0.00127741	0.00114529	0.00152346	0.998721	N	ADD	4697	0.596824	0.639524	0.170405	2.09031	-0.807058	0.419633	.
9	22435334	9:22435334:T:C	T	C	N	T	C	C	2553	1398	0.420588	0.417703	0.42596	1.02894	N	ADD	4697	0.960073	0.0502291	0.87006	1.0594	-0.811194	0.417254	.
9	22435342	9:22435342:C:T	C	T	N	T	C	C	2633	1441	0.433681	0.430792	0.439062	1.01005	N	ADD	4697	0.98487	0.0505845	0.891911	1.08752	-0.301382	0.763123	.
9	22435505	9:22435505:T:C	T	C	N	C	T	T	2687	1471	0.442623	0.439627	0.448202	1.01276	N	ADD	4697	0.993041	0.0503681	0.899691	1.09608	-0.138656	0.889722	.
9	22435674	9:22435674:T:C	T	C	N	C	T	T	11	2	0.00138386	0.00179974	0.000609385	0.998614	N	ADD	4697	4.56784	0.856481	0.852458	24.4764	1.77358	0.0761321	.
9	22435716	9:22435716:A:T	A	T	N	T	A	A	7	5	0.00127741	0.00114529	0.00152346	0.998721	N	ADD	4697	0.596824	0.639524	0.170405	2.09031	-0.807058	0.419633	.
9	22435725	9:22435725:C:A	C	A	N	A	C	C	871	413	0.136683	0.142507	0.125838	1.0221	N	ADD	4697	1.09968	0.0726156	0.953796	1.26788	1.30852	0.190697	.
9	22435994	9:22435994:T:C	T	C	N	C	T	T	11	6	0.00180967	0.00179974	0.00182815	0.998187	N	ADD	4697	0.922432	0.570554	0.301494	2.82222	-0.141514	0.887464	.
9	22436003	9:22436003:T:C	T	C	N	C	T	T	11	5	0.00170321	0.00179974	0.00152346	0.998294	N	ADD	4697	1.26834	0.597742	0.393041	4.09295	0.397683	0.690864	.
9	22436007	9:22436007:G:A	G	A	N	A	G	G	203	99	0.0321482	0.0332134	0.0301645	1.05574	N	ADD	4697	0.946702	0.141449	0.717484	1.24915	-0.387212	0.698599	.
9	22436025	9:22436025:T:C	T	C	N	C	T	T	11	5	0.00170321	0.00179974	0.00152346	0.998294	N	ADD	4697	1.26834	0.597742	0.393041	4.09295	0.397683	0.690864	.
9	22436028	9:22436028:T:G	T	G	N	G	T	T	11	5	0.00170321	0.00179974	0.00152346	0.998294	N	ADD	4697	1.26834	0.597742	0.393041	4.09295	0.397683	0.690864	.
9	22436097	9:22436097:G:C	G	C	N	C	G	G	11	8	0.00202257	0.00179974	0.00243754	0.997973	N	ADD	4697	0.946526	0.530889	0.334379	2.67933	-0.103518	0.917552	.
9	22436110	9:22436110:C:T	C	T	N	T	C	C	123	56	0.0190547	0.0201243	0.0170628	1.00336	N	ADD	4697	1.25177	0.18426	0.872332	1.79625	1.2187	0.222958	.
9	22436111	9:22436111:C:G	C	G	N	G	C	C	973	460	0.152544	0.159195	0.140158	1.01268	N	ADD	4697	1.11474	0.0695208	0.972737	1.27746	1.56237	0.118202	.
9	22436188	9:22436188:G:A	G	A	N	A	G	G	15	11	0.00276772	0.00245419	0.00335161	0.997225	N	ADD	4697	0.966644	0.46266	0.390346	2.39378	-0.0733264	0.941546	.
9	22436244	9:22436244:A:G	A	G	N	G	A	A	18	8	0.00276772	0.00294503	0.00243754	0.997225	N	ADD	4697	1.33153	0.478655	0.521097	3.40237	0.598192	0.549712	.
9	22436298	9:22436298:G:C	G	C	N	C	G	G	18	8	0.00276772	0.00294503	0.00243754	0.997225	N	ADD	4697	1.87657	0.504093	0.698682	5.04021	1.24867	0.211787	.
9	22436430	9:22436430:A:C	A	C	N	A	C	C	2443	1348	0.403555	0.399705	0.410725	1.02217	N	ADD	4697	0.946628	0.0507034	0.857078	1.04553	-1.08176	0.279358	.
9	22436524	9:22436524:C:G	C	G	N	G	C	C	2615	1425	0.430062	0.427847	0.434186	1.01066	N	ADD	4697	0.994457	0.0506679	0.900445	1.09828	-0.109708	0.912641	.
9	22436706	9:22436706:A:AC	A	AC	N	AC	A	A	16	6	0.00234192	0.0026178	0.00182815	1.08878	N	ADD	4697	1.43858	0.519859	0.519313	3.9851	0.699531	0.48422	.
9	22436709	9:22436709:C:A	C	A	N	A	C	C	126	53	0.0190547	0.0206152	0.0161487	1.01475	N	ADD	4697	1.36714	0.187424	0.946844	1.97401	1.66853	0.09521	.
9	22436712	9:22436712:C:T	C	T	N	T	C	C	29	25	0.00574835	0.00474476	0.00761731	0.994218	N	ADD	4697	0.734909	0.321127	0.391642	1.37904	-0.95915	0.337483	.
9	22436749	9:22436749:AG:A	AG	A	N	A	AG	AG	11	3	0.00149031	0.00179974	0.000914077	0.998507	N	ADD	4697	2.66087	0.734838	0.630273	11.2336	1.3318	0.182927	.
9	22436924	9:22436924:A:T	A	T	N	T	A	A	13	12	0.00266127	0.00212696	0.00365631	1.07755	N	ADD	4697	0.596634	0.428313	0.257708	1.3813	-1.20578	0.227902	.
9	22436950	9:22436950:G:A	G	A	N	A	G	G	21	10	0.00329998	0.00343586	0.00304692	1.06142	N	ADD	4697	1.42715	0.434854	0.608585	3.34671	0.817927	0.413399	.
9	22436967	9:22436967:G:A	G	A	N	A	G	G	1282	741	0.21535	0.209751	0.225777	1.02164	N	ADD	4697	0.930156	0.0603814	0.82634	1.04701	-1.1991	0.230491	.
9	22437056	9:22437056:G:A	G	A	N	A	G	G	1109	652	0.18746	0.181446	0.198659	1.03346	N	ADD	4697	0.938068	0.062943	0.829195	1.06123	-1.01573	0.309756	.
9	22437111	9:22437111:G:A	G	A	N	A	G	G	192	105	0.0316159	0.0314136	0.0319927	1.06471	N	ADD	4697	0.909267	0.140182	0.690825	1.19678	-0.678524	0.49744	.
9	22437171	9:22437171:A:G	A	G	N	G	A	A	273	148	0.0448158	0.0446662	0.0450945	1.03763	N	ADD	4697	1.10628	0.119148	0.875886	1.39728	0.847732	0.396587	.
9	22437348	9:22437348:C:T	C	T	N	T	C	C	21	9	0.00319353	0.00343586	0.00274223	0.996796	N	ADD	4697	1.39944	0.449621	0.579744	3.3781	0.747456	0.454789	.
9	22437428	9:22437428:C:T	C	T	N	T	C	C	21	9	0.00319353	0.00343586	0.00274223	0.996796	N	ADD	4697	1.39944	0.449621	0.579744	3.3781	0.747456	0.454789	.
9	22437520	9:22437520:A:G	A	G	N	G	A	A	140	62	0.0215031	0.0229058	0.0188909	1.06909	N	ADD	4697	0.968258	0.174984	0.687139	1.36439	-0.18434	0.853747	.
9	22437548	9:22437548:A:C	A	C	N	C	A	A	74	27	0.0107515	0.0121073	0.00822669	0.989132	N	ADD	4697	1.40647	0.260071	0.84481	2.34156	1.31151	0.189685	.
9	22437628	9:22437628:G:A	G	A	N	A	G	G	1309	756	0.219821	0.214169	0.230347	1.02115	N	ADD	4697	0.926968	0.0599054	0.824277	1.04245	-1.26593	0.205538	.
9	22437710	9:22437710:C:G	C	G	N	G	C	C	19	7	0.00276772	0.00310864	0.00213285	1.07436	N	ADD	4697	1.27895	0.510777	0.469981	3.4804	0.481703	0.630017	.
9	22437802	9:22437802:A:C	A	C	N	C	A	A	140	62	0.0215031	0.0229058	0.0188909	1.06909	N	ADD	4697	0.968258	0.174984	0.687139	1.36439	-0.18434	0.853747	.
9	22437897	9:22437897:C:T	C	T	N	T	C	C	11	1	0.00127741	0.00179974	0.000304692	0.998721	N	ADD	4697	12.6309	1.1976	1.20791	132.08	2.11769	0.0342017	.
9	22438062	9:22438062:A:G	A	G	N	G	A	A	21	9	0.00319353	0.00343586	0.00274223	0.996796	N	ADD	4697	1.39944	0.449621	0.579744	3.3781	0.747456	0.454789	.
9	22438117	9:22438117:A:T	A	T	N	T	A	A	34	22	0.00596125	0.00556283	0.00670323	1.06586	N	ADD	4697	0.932652	0.302155	0.515852	1.68622	-0.230754	0.817506	.
9	22438219	9:22438219:T:C	T	C	N	C	T	T	9	6	0.00159676	0.00147251	0.00182815	0.998401	N	ADD	4697	1.89778	0.64803	0.532893	6.75848	0.988661	0.322829	.
9	22438227	9:22438227:C:T	C	T	N	T	C	C	64	26	0.00958058	0.0104712	0.007922	1.0352	N	ADD	4697	1.31116	0.260441	0.786988	2.18446	1.0402	0.298245	.
9	22438451	9:22438451:A:C	A	C	N	C	A	A	21	10	0.00329998	0.00343586	0.00304692	1.06142	N	ADD	4697	1.42715	0.434854	0.608585	3.34671	0.817927	0.413399	.
9	22438564	9:22438564:C:T	C	T	N	T	C	C	12	9	0.00223547	0.00196335	0.00274223	0.99776	N	ADD	4697	0.774164	0.488742	0.29704	2.01767	-0.523736	0.600462	.
9	22438831	9:22438831:G:T	G	T	N	T	G	G	7	5	0.00127741	0.00114529	0.00152346	0.998721	N	ADD	4697	0.596824	0.639524	0.170405	2.09031	-0.807058	0.419633	.
9	22438857	9:22438857:A:C	A	C	N	A	C	C	2982	1612	0.489036	0.487893	0.491164	1.01251	N	ADD	4697	0.964177	0.0498629	0.874406	1.06316	-0.731618	0.464402	.
9	22438862	9:22438862:A:G	A	G	N	G	A	A	82	33	0.0122419	0.0134162	0.0100548	1.04043	N	ADD	4697	1.34481	0.234017	0.850091	2.12744	1.26595	0.205532	.
9	22438909	9:22438909:G:A	G	A	N	A	G	G	82	33	0.0122419	0.0134162	0.0100548	1.04043	N	ADD	4697	1.34481	0.234017	0.850091	2.12744	1.26595	0.205532	.
9	22439047	9:22439047:T:C	T	C	N	T	C	C	2464	1360	0.407068	0.403141	0.414381	1.02442	N	ADD	4697	0.950309	0.0505811	0.860617	1.04935	-1.00765	0.313623	.
9	22439385	9:22439385:C:G	C	G	N	G	C	C	17	7	0.00255482	0.00278141	0.00213285	0.997439	N	ADD	4697	1.78727	0.528704	0.634099	5.0376	1.09833	0.272062	.
9	22439405	9:22439405:G:A	G	A	N	G	A	A	2588	1418	0.426442	0.423429	0.432054	1.02684	N	ADD	4697	0.965114	0.0501988	0.874681	1.0649	-0.70736	0.479343	.
9	22439437	9:22439437:A:G	A	G	N	A	G	G	2465	1360	0.407175	0.403305	0.414381	1.02406	N	ADD	4697	0.950605	0.0505864	0.860877	1.04969	-1.00138	0.316642	.
9	22439463	9:22439463:AT:A	AT	A	N	A	AT	AT	2602	1422	0.428359	0.42572	0.433272	1.01143	N	ADD	4697	0.986073	0.0506554	0.892875	1.089	-0.276877	0.781875	.
9	22439493	9:22439493:G:A	G	A	N	A	G	G	16	5	0.00223547	0.0026178	0.00152346	1.09321	N	ADD	4697	1.89603	0.559924	0.632758	5.68138	1.14259	0.253208	.
9	22439502	9:22439502:T:C	T	C	N	C	T	T	11	2	0.00138386	0.00179974	0.000609385	0.998614	N	ADD	4697	4.56784	0.856481	0.852458	24.4764	1.77358	0.0761321	.
9	22439559	9:22439559:T:C	T	C	N	C	T	T	2653	1451	0.436875	0.434064	0.442108	1.01171	N	ADD	4697	0.988137	0.0504714	0.895068	1.09088	-0.236447	0.813086	.
9	22439654	9:22439654:A:G	A	G	N	G	A	A	2664	1456	0.438578	0.435864	0.443632	1.01429	N	ADD	4697	0.996665	0.0503877	0.902941	1.10012	-0.0662915	0.947146	.
9	22439735	9:22439735:G:A	G	A	N	A	G	G	9	10	0.00202257	0.00147251	0.00304692	0.997973	N	ADD	4697	0.586175	0.525172	0.209411	1.6408	-1.01707	0.309121	.
9	22439781	9:22439781:A:G	A	G	N	G	A	A	871	413	0.136683	0.142507	0.125838	1.0221	N	ADD	4697	1.09968	0.0726156	0.953796	1.26788	1.30852	0.190697	.
9	22439822	9:22439822:G:A	G	A	N	A	G	G	50	21	0.00755802	0.00818063	0.00639854	1.02077	N	ADD	4697	1.58565	0.296013	0.887646	2.83252	1.55734	0.11939	.
9	22439832	9:22439832:C:T	C	T	N	T	C	C	2653	1451	0.436875	0.434064	0.442108	1.01171	N	ADD	4697	0.988137	0.0504714	0.895068	1.09088	-0.236447	0.813086	.
9	22439849	9:22439849:A:G	A	G	N	G	A	A	2660	1452	0.437726	0.435209	0.442413	1.01301	N	ADD	4697	0.994655	0.0504426	0.901023	1.09802	-0.106242	0.91539	.
9	22440021	9:22440021:C:G	C	G	N	G	C	C	12	9	0.00223547	0.00196335	0.00274223	0.99776	N	ADD	4697	0.774164	0.488742	0.29704	2.01767	-0.523736	0.600462	.
9	22440148	9:22440148:G:A	G	A	N	A	G	G	16	8	0.00255482	0.0026178	0.00243754	0.997439	N	ADD	4697	1.31958	0.487591	0.507457	3.43143	0.568748	0.569527	.
9	22440154	9:22440154:G:T	G	T	N	T	G	G	64	26	0.00958058	0.0104712	0.007922	1.0352	N	ADD	4697	1.31116	0.260441	0.786988	2.18446	1.0402	0.298245	.
9	22440156	9:22440156:G:A	G	A	N	A	G	G	7	3	0.00106451	0.00114529	0.000914077	0.998934	N	ADD	4697	1.56169	0.846268	0.297338	8.20238	0.526748	0.598368	.
9	22440180	9:22440180:CAGAAAGAG:C	CAGAAAGAG	C	N	C	CAGAAAGAG	CAGAAAGAG	27	14	0.00436449	0.00441754	0.00426569	1.04461	N	ADD	4697	1.01207	0.359749	0.500026	2.04847	0.0333571	0.97339	.
9	22440211	9:22440211:A:C	A	C	N	C	A	A	21	9	0.00319353	0.00343586	0.00274223	0.996796	N	ADD	4697	1.39944	0.449621	0.579744	3.3781	0.747456	0.454789	.
9	22440558	9:22440558:G:A	G	A	N	A	G	G	21	10	0.00329998	0.00343586	0.00304692	1.06142	N	ADD	4697	1.42715	0.434854	0.608585	3.34671	0.817927	0.413399	.
9	22440588	9:22440588:C:A	C	A	N	A	C	C	11	3	0.00149031	0.00179974	0.000914077	0.998507	N	ADD	4697	2.66087	0.734838	0.630273	11.2336	1.3318	0.182927	.
9	22440739	9:22440739:C:T	C	T	N	T	C	C	9	10	0.00202257	0.00147251	0.00304692	0.997973	N	ADD	4697	0.586175	0.525172	0.209411	1.6408	-1.01707	0.309121	.
9	22440915	9:22440915:G:T	G	T	N	T	G	G	12	9	0.00223547	0.00196335	0.00274223	0.99776	N	ADD	4697	0.774164	0.488742	0.29704	2.01767	-0.523736	0.600462	.
9	22440989	9:22440989:A:G	A	G	N	G	A	A	6	7	0.00138386	0.000981675	0.00213285	0.998614	N	ADD	4697	0.532517	0.633849	0.153745	1.84445	-0.99415	0.32015	.
9	22441039	9:22441039:C:T	C	T	N	T	C	C	14	4	0.00191612	0.00229058	0.00121877	0.99808	N	ADD	4697	3.30187	0.653179	0.917852	11.8781	1.82873	0.0674401	.
9	22441134	9:22441134:C:A	C	A	N	A	C	C	2629	1439	0.433042	0.430137	0.438452	1.01751	N	ADD	4697	0.992113	0.0503848	0.898821	1.09509	-0.157165	0.875115	.
9	22441317	9:22441317:A:G	A	G	N	G	A	A	7	5	0.00127741	0.00114529	0.00152346	0.998721	N	ADD	4697	1.2905	0.729815	0.308701	5.39481	0.349441	0.726758	.
9	22441413	9:22441413:C:T	C	T	N	T	C	C	64	26	0.00958058	0.0104712	0.007922	1.0352	N	ADD	4697	1.31116	0.260441	0.786988	2.18446	1.0402	0.298245	.
9	22441512	9:22441512:A:G	A	G	N	G	A	A	11	2	0.00138386	0.00179974	0.000609385	0.998614	N	ADD	4697	4.56784	0.856481	0.852458	24.4764	1.77358	0.0761321	.
9	22441639	9:22441639:C:T	C	T	N	T	C	C	7	5	0.00127741	0.00114529	0.00152346	0.998721	N	ADD	4697	1.2905	0.729815	0.308701	5.39481	0.349441	0.726758	.
9	22441740	9:22441740:A:T	A	T	N	T	A	A	76	26	0.010858	0.0124346	0.007922	0.989023	N	ADD	4697	1.53708	0.26191	0.919937	2.56823	1.64134	0.100726	.
9	22442146	9:22442146:T:G	T	G	N	G	T	T	2662	1453	0.438046	0.435537	0.442718	1.01619	N	ADD	4697	1.00109	0.0503583	0.906998	1.10493	0.0215536	0.982804	.
9	22442256	9:22442256:A:T	A	T	N	T	A	A	2651	1450	0.436555	0.433737	0.441804	1.01544	N	ADD	4697	0.995683	0.0504013	0.902026	1.09906	-0.0858465	0.931588	.
9	22442343	9:22442343:C:T	C	T	N	T	C	C	849	404	0.133383	0.138907	0.123096	1.02106	N	ADD	4697	1.08464	0.0733027	0.939482	1.25222	1.10834	0.267716	.
9	22442363	9:22442363:A:G	A	G	N	G	A	A	2662	1453	0.438046	0.435537	0.442718	1.01619	N	ADD	4697	1.00109	0.0503583	0.906998	1.10493	0.0215536	0.982804	.
9	22442526	9:22442526:C:A	C	A	N	A	C	C	140	62	0.0215031	0.0229058	0.0188909	1.06909	N	ADD	4697	0.968258	0.174984	0.687139	1.36439	-0.18434	0.853747	.
9	22442657	9:22442657:G:A	G	A	N	A	G	G	2644	1445	0.435278	0.432592	0.44028	1.01565	N	ADD	4697	0.994465	0.0504342	0.900865	1.09779	-0.110047	0.912372	.
9	22442697	9:22442697:C:CT	C	CT	N	CT	C	C	2651	1450	0.436555	0.433737	0.441804	1.01544	N	ADD	4697	0.995683	0.0504013	0.902026	1.09906	-0.0858465	0.931588	.
9	22442748	9:22442748:A:G	A	G	N	G	A	A	20	15	0.00372578	0.00327225	0.00457038	0.99626	N	ADD	4697	0.845416	0.404705	0.382459	1.86877	-0.414937	0.678188	.
9	22442781	9:22442781:C:G	C	G	N	G	C	C	86	54	0.0149031	0.0140707	0.0164534	1.01388	N	ADD	4697	0.896386	0.199914	0.605798	1.32636	-0.547156	0.584271	.
9	22442888	9:22442888:T:C	T	C	N	C	T	T	2702	1484	0.445604	0.442081	0.452163	1.01582	N	ADD	4697	0.989425	0.0502396	0.896641	1.09181	-0.211615	0.832408	.
9	22443205	9:22443205:T:C	T	C	N	C	T	T	34	22	0.00596125	0.00556283	0.00670323	1.06586	N	ADD	4697	0.932652	0.302155	0.515852	1.68622	-0.230754	0.817506	.
9	22443347	9:22443347:G:C	G	C	N	G	C	C	2475	1366	0.408878	0.404941	0.41621	1.03149	N	ADD	4697	0.942851	0.0503613	0.854231	1.04066	-1.16851	0.242602	.
9	22443763	9:22443763:A:G	A	G	N	G	A	A	461	212	0.0716415	0.0754254	0.0645948	1.02527	N	ADD	4697	1.15973	0.0976224	0.957767	1.40428	1.51794	0.129028	.
9	22443875	9:22443875:T:C	T	C	N	C	T	T	461	212	0.0716415	0.0754254	0.0645948	1.02527	N	ADD	4697	1.15973	0.0976224	0.957767	1.40428	1.51794	0.129028	.
9	22444296	9:22444296:A:T	A	T	N	T	A	A	462	212	0.0717479	0.075589	0.0645948	1.025	N	ADD	4697	1.16704	0.0976064	0.96384	1.41309	1.58263	0.113506	.
9	22444332	9:22444332:C:G	C	G	N	G	C	C	22	11	0.00351288	0.00359948	0.00335161	0.996475	N	ADD	4697	1.12339	0.417276	0.495843	2.54517	0.278833	0.780373	.
9	22444548	9:22444548:C:T	C	T	N	T	C	C	871	413	0.136683	0.142507	0.125838	1.0221	N	ADD	4697	1.09968	0.0726156	0.953796	1.26788	1.30852	0.190697	.
9	22444602	9:22444602:C:T	C	T	N	T	C	C	9	10	0.00202257	0.00147251	0.00304692	0.997973	N	ADD	4697	0.586175	0.525172	0.209411	1.6408	-1.01707	0.309121	.
9	22444762	9:22444762:A:G	A	G	N	G	A	A	34	22	0.00596125	0.00556283	0.00670323	1.06586	N	ADD	4697	0.932652	0.302155	0.515852	1.68622	-0.230754	0.817506	.
9	22444798	9:22444798:G:A	G	A	N	A	G	G	138	62	0.0212902	0.0225785	0.0188909	1.0702	N	ADD	4697	0.957678	0.175371	0.679114	1.3505	-0.246586	0.805229	.
9	22444955	9:22444955:A:C	A	C	N	C	A	A	7	5	0.00127741	0.00114529	0.00152346	0.998721	N	ADD	4697	1.2905	0.729815	0.308701	5.39481	0.349441	0.726758	.
9	22445111	9:22445111:T:C	T	C	N	C	T	T	11	2	0.00138386	0.00179974	0.000609385	0.998614	N	ADD	4697	4.56784	0.856481	0.852458	24.4764	1.77358	0.0761321	.
9	22445119	9:22445119:A:C	A	C	N	C	A	A	8	7	0.00159676	0.0013089	0.00213285	1.13195	N	ADD	4697	0.805241	0.567388	0.264828	2.44843	-0.381773	0.70263	.
9	22445423	9:22445423:C:A	C	A	N	A	C	C	13	12	0.00266127	0.00212696	0.00365631	1.07755	N	ADD	4697	0.596634	0.428313	0.257708	1.3813	-1.20578	0.227902	.
9	22445662	9:22445662:A:C	A	C	N	A	C	C	2437	1341	0.402172	0.398724	0.408592	1.02594	N	ADD	4697	0.94635	0.0506342	0.856943	1.04509	-1.08903	0.276139	.
9	22445831	9:22445831:T:C	T	C	N	C	T	T	2694	1470	0.443262	0.440772	0.447898	1.01046	N	ADD	4697	1.00437	0.0504208	0.909861	1.10869	0.0864617	0.931099	.
9	22446244	9:22446244:T:C	T	C	N	C	T	T	137	60	0.0209708	0.0224149	0.0182815	1.06154	N	ADD	4697	0.957067	0.177035	0.676471	1.35405	-0.247873	0.804233	.
9	22446290	9:22446290:A:G	A	G	N	G	A	A	22	11	0.00351288	0.00359948	0.00335161	0.996475	N	ADD	4697	1.12339	0.417276	0.495843	2.54517	0.278833	0.780373	.
9	22446297	9:22446297:G:A	G	A	N	A	G	G	510	310	0.0872898	0.0834424	0.0944546	1.05935	N	ADD	4697	0.863329	0.0859165	0.729531	1.02166	-1.7105	0.0871738	.
9	22446672	9:22446672:G:A	G	A	N	A	G	G	12	3	0.00159676	0.00196335	0.000914077	0.998401	N	ADD	4697	3.44249	0.724448	0.832187	14.2405	1.70639	0.0879346	.
9	22446676	9:22446676:A:G	A	G	N	G	A	A	10	10	0.00212902	0.00163613	0.00304692	1.09808	N	ADD	4697	0.743989	0.530485	0.263037	2.10434	-0.55747	0.577206	.
9	22446683	9:22446683:G:T	G	T	N	T	G	G	1019	556	0.16766	0.166721	0.169409	1.04114	N	ADD	4697	0.984603	0.0661132	0.864939	1.12082	-0.234704	0.814438	.
9	22446695	9:22446695:G:T	G	T	N	T	G	G	1019	556	0.16766	0.166721	0.169409	1.04114	N	ADD	4697	0.984603	0.0661132	0.864939	1.12082	-0.234704	0.814438	.
9	22446751	9:22446751:C:T	C	T	N	T	C	C	534	324	0.0913349	0.0873691	0.0987203	1.06366	N	ADD	4697	0.873015	0.0844547	0.739833	1.03017	-1.608	0.107836	.
9	22446828	9:22446828:A:G	A	G	N	G	A	A	1033	572	0.170854	0.169012	0.174284	1.04192	N	ADD	4697	0.968093	0.0655226	0.85142	1.10075	-0.494902	0.620669	.
9	22446941	9:22446941:C:T	C	T	N	T	C	C	22	18	0.00425804	0.00359948	0.00548446	1.04594	N	ADD	4697	0.870573	0.349564	0.438789	1.72725	-0.396503	0.691734	.
9	22447183	9:22447183:G:C	G	C	N	C	G	G	7	5	0.00127741	0.00114529	0.00152346	0.998721	N	ADD	4697	0.596824	0.639524	0.170405	2.09031	-0.807058	0.419633	.
9	22447655	9:22447655:T:A	T	A	N	A	T	T	1060	584	0.175005	0.173429	0.17794	1.04298	N	ADD	4697	0.973821	0.0649937	0.857347	1.10612	-0.40816	0.683157	.
9	22447754	9:22447754:CTT:C	CTT	C	N	C	CTT	CTT	8	6	0.00149031	0.0013089	0.00182815	0.998507	N	ADD	4697	0.593058	0.59034	0.186466	1.88623	-0.885021	0.376146	.
9	22447907	9:22447907:C:T	C	T	N	T	C	C	517	314	0.0884607	0.0845877	0.0956734	1.0825	N	ADD	4697	0.885212	0.0852861	0.748948	1.04627	-1.42964	0.152821	.
9	22448169	9:22448169:G:A	G	A	N	A	G	G	12	6	0.00191612	0.00196335	0.00182815	0.99808	N	ADD	4697	1.09584	0.559387	0.366097	3.28019	0.163611	0.870037	.
9	22448276	9:22448276:G:A	G	A	N	A	G	G	153	71	0.023845	0.0250327	0.0216332	1.05789	N	ADD	4697	0.939266	0.164783	0.680026	1.29733	-0.380236	0.70377	.
9	22448440	9:22448440:A:G	A	G	N	G	A	A	25	15	0.00425804	0.00409031	0.00457038	0.995724	N	ADD	4697	1.03377	0.374163	0.496518	2.15234	0.0887602	0.929272	.
9	22448600	9:22448600:A:AT	A	AT	N	AT	A	A	1001	558	0.165957	0.163776	0.170018	1.0502	N	ADD	4697	0.959488	0.0659516	0.843144	1.09189	-0.627052	0.530625	.
9	22448729	9:22448729:A:G	A	G	N	G	A	A	7	10	0.00180967	0.00114529	0.00304692	1.23391	N	ADD	4697	0.375173	0.478231	0.146947	0.957861	-2.04999	0.0403656	.
9	22448846	9:22448846:C:CT	C	CT	N	CT	C	C	1262	681	0.206834	0.206479	0.207495	1.05069	N	ADD	4697	0.984149	0.0617782	0.871917	1.11083	-0.258629	0.795921	.
9	22449250	9:22449250:G:A	G	A	N	A	G	G	34	19	0.0056419	0.00556283	0.00578915	1.07023	N	ADD	4697	1.04392	0.319883	0.557679	1.95413	0.134383	0.8931	.
9	22449343	9:22449343:T:C	T	C	N	C	T	T	7	10	0.00180967	0.00114529	0.00304692	1.23391	N	ADD	4697	0.375173	0.478231	0.146947	0.957861	-2.04999	0.0403656	.
9	22449586	9:22449586:C:T	C	T	N	T	C	C	7	5	0.00127741	0.00114529	0.00152346	0.998721	N	ADD	4697	0.596824	0.639524	0.170405	2.09031	-0.807058	0.419633	.
9	22449678	9:22449678:A:G	A	G	N	G	A	A	19	11	0.00319353	0.00310864	0.00335161	0.996796	N	ADD	4697	0.919096	0.425518	0.399171	2.11623	-0.198264	0.842838	.
9	22449820	9:22449820:A:G	A	G	N	G	A	A	36	11	0.00500319	0.00589005	0.00335161	0.994972	N	ADD	4697	2.42798	0.41747	1.07126	5.50295	2.12485	0.0335992	.
9	22449909	9:22449909:T:C	T	C	N	T	C	C	2297	1271	0.379817	0.375818	0.387264	1.032	N	ADD	4697	0.950095	0.0511456	0.859472	1.05027	-1.00093	0.31686	.
9	22450062	9:22450062:A:G	A	G	N	G	A	A	131	54	0.0196934	0.0214332	0.0164534	1.06813	N	ADD	4697	0.98083	0.183267	0.684852	1.40472	-0.105619	0.915884	.
9	22450208	9:22450208:G:A	G	A	N	A	G	G	22	16	0.00404514	0.00359948	0.00487508	0.995938	N	ADD	4697	0.884676	0.387326	0.414087	1.89007	-0.316359	0.75173	.
9	22450365	9:22450365:A:ATG	A	ATG	N	ATG	A	A	1206	637	0.196189	0.197317	0.194089	1.05294	N	ADD	4697	0.990721	0.0627454	0.876077	1.12037	-0.148569	0.881893	.
9	22450394	9:22450394:CT:C	CT	C	N	C	CT	CT	455	214	0.0712157	0.0744437	0.0652041	1.02311	N	ADD	4697	1.15154	0.0979703	0.95036	1.39532	1.44027	0.14979	.
9	22450418	9:22450418:A:C	A	C	N	C	A	A	25	7	0.00340643	0.00409031	0.00213285	1.0593	N	ADD	4697	2.06591	0.472634	0.818098	5.21698	1.53517	0.124743	.
9	22450566	9:22450566:T:C	T	C	N	C	T	T	1153	609	0.187567	0.188645	0.185558	1.05834	N	ADD	4697	0.977566	0.0633901	0.863353	1.10689	-0.357926	0.720399	.
9	22450724	9:22450724:C:T	C	T	N	T	C	C	461	221	0.0725995	0.0754254	0.067337	1.02291	N	ADD	4697	1.11804	0.0965897	0.925212	1.35106	1.15519	0.248012	.
9	22450857	9:22450857:A:G	A	G	N	G	A	A	10	2	0.00127741	0.00163613	0.000609385	0.998721	N	ADD	4697	3.84467	0.879405	0.685975	21.5482	1.53136	0.12568	.
9	22450862	9:22450862:A:G	A	G	N	G	A	A	8	7	0.00159676	0.0013089	0.00213285	0.998401	N	ADD	4697	0.992922	0.568542	0.325815	3.02593	-0.0124942	0.990031	.
9	22450988	9:22450988:T:C	T	C	N	C	T	T	20	12	0.00340643	0.00327225	0.00365631	0.996582	N	ADD	4697	0.847298	0.411196	0.378465	1.89691	-0.402979	0.686964	.
9	22451008	9:22451008:C:G	C	G	N	G	C	C	7	5	0.00127741	0.00114529	0.00152346	0.998721	N	ADD	4697	0.596824	0.639524	0.170405	2.09031	-0.807058	0.419633	.
9	22451031	9:22451031:G:A	G	A	N	A	G	G	1177	624	0.191718	0.192572	0.190128	1.04858	N	ADD	4697	0.979085	0.06322	0.864983	1.10824	-0.33434	0.738123	.
9	22451039	9:22451039:T:C	T	C	N	C	T	T	208	109	0.0337449	0.0340314	0.0332115	1.02384	N	ADD	4697	0.900987	0.140185	0.684531	1.18589	-0.743763	0.45702	.
9	22451047	9:22451047:T:TC	T	TC	N	TC	T	T	33	14	0.00500319	0.00539921	0.00426569	0.994972	N	ADD	4697	1.20543	0.362505	0.59235	2.45306	0.51541	0.606267	.
9	22451229	9:22451229:G:T	G	T	N	T	G	G	21	11	0.00340643	0.00343586	0.00335161	0.996582	N	ADD	4697	0.96812	0.433815	0.41368	2.26565	-0.0746842	0.940466	.
9	22451339	9:22451339:C:A	C	A	N	A	C	C	12	5	0.00180967	0.00196335	0.00152346	0.998187	N	ADD	4697	1.41343	0.607054	0.43008	4.64515	0.57	0.568678	.
9	22451581	9:22451581:G:T	G	T	N	T	G	G	15	7	0.00234192	0.00245419	0.00213285	0.997653	N	ADD	4697	1.29905	0.517566	0.471058	3.58245	0.505512	0.613199	.
9	22451799	9:22451799:A:G	A	G	N	G	A	A	18	2	0.00212902	0.00294503	0.000609385	1.09808	N	ADD	4697	7.11817	0.842877	1.3643	37.1387	2.32851	0.0198849	.
9	22452002	9:22452002:G:A	G	A	N	A	G	G	432	205	0.0678092	0.0706806	0.0624619	1.02157	N	ADD	4697	1.12469	0.100167	0.924206	1.36866	1.17308	0.240763	.
9	22452041	9:22452041:GTT:G	GTT	G	N	GTT	G	G	2367	1312	0.391633	0.387271	0.399756	1.03002	N	ADD	4697	0.956007	0.0508175	0.865377	1.05613	-0.88532	0.375984	.
9	22452084	9:22452084:AC:A	AC	A	N	A	AC	AC	433	205	0.0679157	0.0708442	0.0624619	1.02131	N	ADD	4697	1.1284	0.100133	0.927319	1.37308	1.20639	0.227666	.
9	22452671	9:22452671:C:G	C	G	N	G	C	C	10	2	0.00127741	0.00163613	0.000609385	0.998721	N	ADD	4697	3.84467	0.879405	0.685975	21.5482	1.53136	0.12568	.
9	22452672	9:22452672:C:A	C	A	N	A	C	C	11	3	0.00149031	0.00179974	0.000914077	0.998507	N	ADD	4697	2.96149	0.742654	0.690815	12.6958	1.46191	0.143766	.
9	22453033	9:22453033:A:G	A	G	N	G	A	A	17	10	0.00287418	0.00278141	0.00304692	1.14569	N	ADD	4697	1.10428	0.459099	0.449048	2.7156	0.216062	0.828939	.
9	22453037	9:22453037:G:C	G	C	N	C	G	G	5	10	0.00159676	0.000818063	0.00304692	0.998401	N	ADD	4697	0.264261	0.627609	0.0772345	0.90418	-2.12046	0.0339675	.
9	22453084	9:22453084:A:G	A	G	N	G	A	A	419	209	0.0668512	0.0685537	0.0636807	1.05805	N	ADD	4697	1.00464	0.0969282	0.83082	1.21484	0.0478106	0.961867	.
9	22453220	9:22453220:A:G	A	G	N	G	A	A	8	7	0.00159676	0.0013089	0.00213285	0.998401	N	ADD	4697	0.992922	0.568542	0.325815	3.02593	-0.0124942	0.990031	.
9	22453838	9:22453838:T:G	T	G	N	G	T	T	8	7	0.00159676	0.0013089	0.00213285	0.998401	N	ADD	4697	0.992922	0.568542	0.325815	3.02593	-0.0124942	0.990031	.
9	22454028	9:22454028:G:A	G	A	N	G	A	A	2135	1134	0.347988	0.349313	0.345521	1.03961	N	ADD	4697	0.995484	0.0517922	0.899392	1.10184	-0.0873849	0.930366	.
9	22454125	9:22454125:A:G	A	G	N	G	A	A	476	240	0.0762189	0.0778796	0.0731261	1.02332	N	ADD	4697	1.06229	0.0939679	0.883602	1.27711	0.643042	0.520197	.
9	22454150	9:22454150:G:A	G	A	N	G	A	A	1630	879	0.267085	0.266688	0.267824	1.06737	N	ADD	4697	0.962182	0.055094	0.863696	1.0719	-0.699748	0.484084	.
9	22454334	9:22454334:C:T	C	T	N	T	C	C	28	20	0.00510964	0.00458115	0.00609385	1.03674	N	ADD	4697	0.591845	0.33002	0.309952	1.13011	-1.58933	0.111987	.
9	22454795	9:22454795:G:A	G	A	N	A	G	G	455	216	0.0714286	0.0744437	0.0658135	1.02258	N	ADD	4697	1.14399	0.0977502	0.944532	1.38557	1.37617	0.168768	.
9	22454829	9:22454829:G:A	G	A	N	A	G	G	19	17	0.00383223	0.00310864	0.00517977	1.10769	N	ADD	4697	0.502201	0.372055	0.242205	1.04129	-1.85122	0.0641378	.
9	22454905	9:22454905:A:C	A	C	N	A	C	C	2310	1277	0.381839	0.377945	0.389092	1.03082	N	ADD	4697	0.951044	0.0510895	0.860426	1.05121	-0.982485	0.325861	.
9	22455006	9:22455006:A:T	A	T	N	T	A	A	20	16	0.00383223	0.00327225	0.00487508	1.05192	N	ADD	4697	0.976542	0.367751	0.474964	2.0078	-0.064549	0.948533	.
9	22455129	9:22455129:C:T	C	T	N	T	C	C	6	10	0.00170321	0.000981675	0.00304692	1.12351	N	ADD	4697	0.306039	0.544455	0.105278	0.889645	-2.17473	0.02965	.
9	22455379	9:22455379:T:A	T	A	N	A	T	T	131	54	0.0196934	0.0214332	0.0164534	1.06813	N	ADD	4697	0.98083	0.183267	0.684852	1.40472	-0.105619	0.915884	.
9	22455383	9:22455383:A:G	A	G	N	G	A	A	39	15	0.00574835	0.00638089	0.00457038	1.03147	N	ADD	4697	1.55257	0.337903	0.800623	3.01075	1.30189	0.192954	.
9	22455518	9:22455518:G:A	G	A	N	A	G	G	2242	1202	0.366617	0.366819	0.36624	1.03088	N	ADD	4697	0.983724	0.0517094	0.888911	1.08865	-0.317341	0.750985	.
9	22455526	9:22455526:C:G	C	G	N	G	C	C	8	7	0.00159676	0.0013089	0.00213285	0.998401	N	ADD	4697	0.992922	0.568542	0.325815	3.02593	-0.0124942	0.990031	.
9	22455559	9:22455559:C:T	C	T	N	T	C	C	8	6	0.00149031	0.0013089	0.00182815	0.998507	N	ADD	4697	0.593058	0.59034	0.186466	1.88623	-0.885021	0.376146	.
9	22455576	9:22455576:A:T	A	T	N	T	A	A	5	4	0.000958058	0.000818063	0.00121877	0.999041	N	ADD	4697	0.62359	0.802004	0.129489	3.00308	-0.588851	0.555961	.
9	22455661	9:22455661:G:A	G	A	N	A	G	G	153	70	0.0237386	0.0250327	0.0213285	1.05836	N	ADD	4697	0.962501	0.165569	0.695774	1.33148	-0.230841	0.817438	.
9	22455714	9:22455714:T:G	T	G	N	G	T	T	480	237	0.0763253	0.078534	0.0722121	1.03212	N	ADD	4697	1.10005	0.0937607	0.915384	1.32197	1.01702	0.309145	.
9	22455730	9:22455730:C:T	C	T	N	T	C	C	10	2	0.00127741	0.00163613	0.000609385	0.998721	N	ADD	4697	3.84467	0.879405	0.685975	21.5482	1.53136	0.12568	.
9	22455835	9:22455835:A:G	A	G	N	G	A	A	10	2	0.00127741	0.00163613	0.000609385	0.998721	N	ADD	4697	2.08479	0.813843	0.422978	10.2756	0.902715	0.366677	.
9	22455892	9:22455892:A:C	A	C	N	C	A	A	2685	1464	0.441665	0.4393	0.446069	1.01016	N	ADD	4697	1.00218	0.0505317	0.907678	1.10651	0.0430371	0.965672	.
9	22456216	9:22456216:C:G	C	G	N	G	C	C	131	54	0.0196934	0.0214332	0.0164534	1.06813	N	ADD	4697	0.98083	0.183267	0.684852	1.40472	-0.105619	0.915884	.
9	22456296	9:22456296:G:A	G	A	N	G	A	A	2112	1119	0.343943	0.34555	0.340951	1.0494	N	ADD	4697	0.991018	0.0516549	0.895597	1.09661	-0.174667	0.861342	.
9	22456628	9:22456628:T:C	T	C	N	C	T	T	456	216	0.071535	0.0746073	0.0658135	1.02232	N	ADD	4697	1.14526	0.0977316	0.945618	1.38706	1.38782	0.165192	.
9	22457108	9:22457108:G:A	G	A	N	A	G	G	455	216	0.0714286	0.0744437	0.0658135	1.02258	N	ADD	4697	1.14399	0.0977502	0.944532	1.38557	1.37617	0.168768	.
9	22457162	9:22457162:C:T	C	T	N	T	C	C	11	4	0.00159676	0.00179974	0.00121877	1.13195	N	ADD	4697	1.03548	0.710262	0.257374	4.16599	0.0490865	0.96085	.
9	22457182	9:22457182:G:A	G	A	N	A	G	G	415	210	0.0665318	0.0678992	0.0639854	1.05899	N	ADD	4697	0.98682	0.0969549	0.816037	1.19335	-0.136844	0.891154	.
9	22457197	9:22457197:C:T	C	T	N	T	C	C	11	4	0.00159676	0.00179974	0.00121877	0.998401	N	ADD	4697	2.66046	0.654199	0.738077	9.58986	1.49572	0.134726	.
9	22457214	9:22457214:T:C	T	C	N	C	T	T	5	7	0.00127741	0.000818063	0.00213285	1.1656	N	ADD	4697	0.268403	0.667919	0.072486	0.993853	-1.9692	0.0489306	.
9	22457343	9:22457343:G:A	G	A	N	A	G	G	9	5	0.00149031	0.00147251	0.00152346	0.998507	N	ADD	4697	1.43085	0.65351	0.39749	5.15067	0.548225	0.583538	.
9	22457902	9:22457902:G:A	G	A	N	A	G	G	15	2	0.00180967	0.00245419	0.000609385	1.11605	N	ADD	4697	5.56945	0.860126	1.03198	30.0575	1.99656	0.0458726	.
9	22458160	9:22458160:A:G	A	G	N	G	A	A	10	2	0.00127741	0.00163613	0.000609385	0.998721	N	ADD	4697	3.84467	0.879405	0.685975	21.5482	1.53136	0.12568	.
9	22458191	9:22458191:C:T	C	T	N	C	T	T	2369	1302	0.390781	0.387598	0.396709	1.03016	N	ADD	4697	0.964351	0.0508413	0.872889	1.0654	-0.713993	0.475232	.
9	22458277	9:22458277:G:A	G	A	N	A	G	G	18	16	0.00361933	0.00294503	0.00487508	1.11444	N	ADD	4697	0.477076	0.381133	0.226031	1.00695	-1.94179	0.0521627	.
9	22458358	9:22458358:GACTT:G	GACTT	G	N	GACTT	G	G	2369	1302	0.390781	0.387598	0.396709	1.03016	N	ADD	4697	0.964351	0.0508413	0.872889	1.0654	-0.713993	0.475232	.
9	22458644	9:22458644:C:T	C	T	N	T	C	C	2164	1155	0.353311	0.354058	0.35192	1.023	N	ADD	4697	1.04236	0.052508	0.940421	1.15535	0.790099	0.42947	.
9	22458700	9:22458700:A:G	A	G	N	G	A	A	2164	1155	0.353311	0.354058	0.35192	1.023	N	ADD	4697	1.04236	0.052508	0.940421	1.15535	0.790099	0.42947	.
9	22458897	9:22458897:C:G	C	G	N	G	C	C	914	490	0.149457	0.149542	0.149299	1.04536	N	ADD	4697	0.981332	0.0690255	0.857159	1.12349	-0.273004	0.78485	.
9	22458980	9:22458980:G:A	G	A	N	A	G	G	425	241	0.0708963	0.0695353	0.0734308	1.07237	N	ADD	4697	0.897315	0.0940349	0.746281	1.07892	-1.15221	0.249234	.
9	22459083	9:22459083:G:C	G	C	N	C	G	G	450	216	0.0708963	0.0736257	0.0658135	1.01743	N	ADD	4697	1.14141	0.0984212	0.941166	1.38426	1.34388	0.178986	.
9	22459115	9:22459115:G:A	G	A	N	A	G	G	914	490	0.149457	0.149542	0.149299	1.04536	N	ADD	4697	0.981332	0.0690255	0.857159	1.12349	-0.273004	0.78485	.
9	22459154	9:22459154:A:C	A	C	N	C	A	A	2157	1149	0.351927	0.352912	0.350091	1.02358	N	ADD	4697	1.04873	0.0526451	0.945915	1.16272	0.903797	0.366103	.
9	22459423	9:22459423:T:C	T	C	N	C	T	T	2156	1148	0.351714	0.352749	0.349787	1.02425	N	ADD	4697	1.04928	0.0526323	0.946434	1.1633	0.913949	0.360744	.
9	22459774	9:22459774:C:A	C	A	N	A	C	C	937	501	0.153076	0.153305	0.152651	1.04588	N	ADD	4697	0.9867	0.0686071	0.862555	1.12871	-0.195155	0.845272	.
9	22459888	9:22459888:A:G	A	G	N	G	A	A	438	219	0.0699383	0.0716623	0.0667276	1.05572	N	ADD	4697	1.01994	0.095077	0.846538	1.22887	0.207701	0.835463	.
9	22460028	9:22460028:T:G	T	G	N	G	T	T	8	7	0.00159676	0.0013089	0.00213285	0.998401	N	ADD	4697	0.992922	0.568542	0.325815	3.02593	-0.0124942	0.990031	.
9	22460081	9:22460081:G:T	G	T	N	T	G	G	42	18	0.00638706	0.00687173	0.00548446	1.02712	N	ADD	4697	1.49325	0.318825	0.79937	2.78944	1.2576	0.208536	.
9	22460095	9:22460095:C:A	C	A	N	A	C	C	976	530	0.160315	0.159686	0.161487	1.05264	N	ADD	4697	0.979451	0.0673443	0.85834	1.11765	-0.308309	0.757847	.
9	22460133	9:22460133:T:G	T	G	N	G	T	T	468	267	0.0782414	0.0765707	0.0813528	1.07453	N	ADD	4697	0.913455	0.0904409	0.765075	1.09061	-1.00088	0.316883	.
9	22460396	9:22460396:G:A	G	A	N	A	G	G	6	10	0.00170321	0.000981675	0.00304692	1.12351	N	ADD	4697	0.306039	0.544455	0.105278	0.889645	-2.17473	0.02965	.
9	22460506	9:22460506:T:C	T	C	N	C	T	T	6	5	0.00117096	0.000981675	0.00152346	0.998828	N	ADD	4697	0.583232	0.716939	0.143081	2.37739	-0.752045	0.452024	.
9	22460754	9:22460754:G:A	G	A	N	A	G	G	18	16	0.00361933	0.00294503	0.00487508	1.11444	N	ADD	4697	0.477076	0.381133	0.226031	1.00695	-1.94179	0.0521627	.
9	22460977	9:22460977:T:G	T	G	N	G	T	T	458	231	0.0733447	0.0749346	0.0703839	1.01483	N	ADD	4697	1.04517	0.0961722	0.865618	1.26197	0.459411	0.645939	.
9	22461194	9:22461194:A:C	A	C	N	C	A	A	18	16	0.00361933	0.00294503	0.00487508	1.11444	N	ADD	4697	0.477076	0.381133	0.226031	1.00695	-1.94179	0.0521627	.
9	22461354	9:22461354:G:C	G	C	N	C	G	G	7	6	0.00138386	0.00114529	0.00182815	0.998614	N	ADD	4697	0.483147	0.603034	0.148175	1.57537	-1.20629	0.227705	.
9	22461392	9:22461392:A:G	A	G	N	A	G	G	2303	1269	0.380243	0.3768	0.386654	1.02881	N	ADD	4697	0.962407	0.0512105	0.870499	1.06402	-0.748242	0.454314	.
9	22461401	9:22461401:G:A	G	A	N	A	G	G	18	16	0.00361933	0.00294503	0.00487508	1.11444	N	ADD	4697	0.477076	0.381133	0.226031	1.00695	-1.94179	0.0521627	.
9	22461413	9:22461413:T:C	T	C	N	C	T	T	47	21	0.00723866	0.00768979	0.00639854	1.02233	N	ADD	4697	1.18123	0.301532	0.654141	2.13304	0.552375	0.580692	.
9	22461475	9:22461475:G:A	G	A	N	A	G	G	20	10	0.00319353	0.00327225	0.00304692	1.06368	N	ADD	4697	1.36941	0.419977	0.601241	3.11902	0.748565	0.45412	.
9	22461524	9:22461524:C:T	C	T	N	T	C	C	469	267	0.0783479	0.0767343	0.0813528	1.07715	N	ADD	4697	0.913006	0.0902861	0.76493	1.08975	-1.00805	0.31343	.
9	22461525	9:22461525:G:A	G	A	N	A	G	G	18	16	0.00361933	0.00294503	0.00487508	1.11444	N	ADD	4697	0.477076	0.381133	0.226031	1.00695	-1.94179	0.0521627	.
9	22461641	9:22461641:C:T	C	T	N	T	C	C	7	6	0.00138386	0.00114529	0.00182815	0.998614	N	ADD	4697	0.483147	0.603034	0.148175	1.57537	-1.20629	0.227705	.
9	22461679	9:22461679:GA:G	GA	G	N	G	GA	GA	43	16	0.0062806	0.00703534	0.00487508	0.99368	N	ADD	4697	1.52041	0.342667	0.776753	2.97605	1.22271	0.22144	.
9	22461709	9:22461709:G:T	G	T	N	T	G	G	434	206	0.0681286	0.0710079	0.0627666	1.01408	N	ADD	4697	1.11718	0.10029	0.917819	1.35985	1.10489	0.269206	.
9	22461723	9:22461723:T:C	T	C	N	C	T	T	6	10	0.00170321	0.000981675	0.00304692	1.12351	N	ADD	4697	0.306039	0.544455	0.105278	0.889645	-2.17473	0.02965	.
9	22461864	9:22461864:T:G	T	G	N	G	T	T	8	7	0.00159676	0.0013089	0.00213285	0.998401	N	ADD	4697	0.992922	0.568542	0.325815	3.02593	-0.0124942	0.990031	.
9	22462062	9:22462062:G:T	G	T	N	T	G	G	19	16	0.00372578	0.00310864	0.00487508	1.11097	N	ADD	4697	0.508424	0.375831	0.243399	1.06202	-1.79985	0.071884	.
9	22462162	9:22462162:A:C	A	C	N	C	A	A	6	10	0.00170321	0.000981675	0.00304692	1.12351	N	ADD	4697	0.306039	0.544455	0.105278	0.889645	-2.17473	0.02965	.
9	22462199	9:22462199:A:G	A	G	N	G	A	A	19	16	0.00372578	0.00310864	0.00487508	1.11097	N	ADD	4697	0.508424	0.375831	0.243399	1.06202	-1.79985	0.071884	.
9	22462383	9:22462383:A:G	A	G	N	G	A	A	2473	1342	0.40611	0.404614	0.408897	1.02943	N	ADD	4697	0.969219	0.0505655	0.87777	1.0702	-0.618294	0.536381	.
9	22462414	9:22462414:T:C	T	C	N	C	T	T	13	10	0.00244837	0.00212696	0.00304692	0.997546	N	ADD	4697	1.01237	0.485056	0.391254	2.6195	0.0253432	0.979781	.
9	22462436	9:22462436:T:G	T	G	N	G	T	T	19	16	0.00372578	0.00310864	0.00487508	1.11097	N	ADD	4697	0.508424	0.375831	0.243399	1.06202	-1.79985	0.071884	.
9	22462520	9:22462520:CAAG:C	CAAG	C	N	C	CAAG	CAAG	19	16	0.00372578	0.00310864	0.00487508	1.11097	N	ADD	4697	0.508424	0.375831	0.243399	1.06202	-1.79985	0.071884	.
9	22462753	9:22462753:TAAAG:T	TAAAG	T	N	T	TAAAG	TAAAG	19	16	0.00372578	0.00310864	0.00487508	1.11097	N	ADD	4697	0.508424	0.375831	0.243399	1.06202	-1.79985	0.071884	.
9	22462779	9:22462779:A:T	A	T	N	T	A	A	950	500	0.154354	0.155432	0.152346	1.05235	N	ADD	4697	1.00182	0.068062	0.876712	1.14479	0.0267803	0.978635	.
9	22462813	9:22462813:G:T	G	T	N	T	G	G	1	2	0.000319353	0.000163613	0.000609385	0.999681	N	ADD	4697	0.342551	1.30864	0.0263516	4.4529	-0.818662	0.412979	.
9	22462880	9:22462880:G:C	G	C	N	C	G	G	951	500	0.15446	0.155596	0.152346	1.05207	N	ADD	4697	1.00454	0.0680612	0.879089	1.14789	0.0665263	0.946959	.
9	22462942	9:22462942:CGT:C	CGT	C	N	C	CGT	CGT	926	492	0.150947	0.151505	0.149909	1.04648	N	ADD	4697	0.987067	0.0688977	0.862384	1.12978	-0.18894	0.85014	.
9	22462965	9:22462965:G:A	G	A	N	A	G	G	929	492	0.151267	0.151996	0.149909	1.04896	N	ADD	4697	0.989095	0.0687959	0.864329	1.13187	-0.15938	0.87337	.
9	22463042	9:22463042:A:G	A	G	N	G	A	A	6	6	0.00127741	0.000981675	0.00182815	0.998721	N	ADD	4697	0.421888	0.625525	0.123808	1.43762	-1.37967	0.167689	.
9	22463098	9:22463098:T:C	T	C	N	C	T	T	17	12	0.00308708	0.00278141	0.00365631	0.996903	N	ADD	4697	0.892693	0.453275	0.367175	2.17036	-0.250426	0.802258	.
9	22463201	9:22463201:A:G	A	G	N	G	A	A	2484	1346	0.407707	0.406414	0.410116	1.02931	N	ADD	4697	0.976836	0.0505325	0.884725	1.07854	-0.463796	0.642794	.
9	22463559	9:22463559:A:T	A	T	N	T	A	A	20	17	0.00393868	0.00327225	0.00517977	1.05031	N	ADD	4697	0.89587	0.361935	0.440723	1.82106	-0.303813	0.761271	.
9	22463657	9:22463657:T:C	T	C	N	C	T	T	40	17	0.0060677	0.0065445	0.00517977	1.0645	N	ADD	4697	1.31687	0.31341	0.712472	2.43399	0.878266	0.3798	.
9	22463905	9:22463905:T:A	T	A	N	A	T	T	955	518	0.156802	0.15625	0.157831	1.04592	N	ADD	4697	0.964046	0.0677804	0.844118	1.10101	-0.540216	0.589048	.
9	22464043	9:22464043:A:C	A	C	N	C	A	A	82	58	0.0149031	0.0134162	0.0176722	1.04288	N	ADD	4697	0.809965	0.200961	0.546271	1.20095	-1.04878	0.294279	.
9	22464053	9:22464053:AT:A	AT	A	N	A	AT	AT	214	122	0.0357675	0.0350131	0.0371725	1.0555	N	ADD	4697	1.03839	0.130466	0.804092	1.34095	0.288719	0.772796	.
9	22464059	9:22464059:A:AT	A	AT	N	AT	A	A	1930	1013	0.313285	0.315772	0.308653	1.02771	N	ADD	4697	1.05421	0.0538565	0.948607	1.17158	0.980306	0.326935	.
9	22464059	9:22464059:A:C	A	C	N	C	A	A	117	43	0.0170321	0.0191427	0.0131018	1.07169	N	ADD	4697	1.05926	0.200752	0.7147	1.56995	0.286794	0.77427	.
9	22464082	9:22464082:AATATATAAAT:A	AATATATAAAT	A	N	A	AATATATAAAT	AATATATAAAT	2354	1218	0.380243	0.385144	0.371115	1.0261	N	ADD	4697	1.05331	0.0514924	0.952196	1.16516	1.00866	0.313136	.
9	22464108	9:22464108:TA:T	TA	T	N	T	TA	TA	118	42	0.0170321	0.0193063	0.0127971	1.07169	N	ADD	4697	1.10414	0.202277	0.742757	1.64136	0.489774	0.624294	.
9	22464110	9:22464110:A:C	A	C	N	C	A	A	49	26	0.00798382	0.00801702	0.007922	1.04571	N	ADD	4697	1.04039	0.270199	0.612635	1.76681	0.146536	0.883498	.
9	22464159	9:22464159:AATAT:A	AATAT	A	N	A	AATAT	AATAT	6	10	0.00170321	0.000981675	0.00304692	1.12351	N	ADD	4697	0.306039	0.544455	0.105278	0.889645	-2.17473	0.02965	.
9	22464382	9:22464382:G:A	G	A	N	A	G	G	42	19	0.00649351	0.00687173	0.00578915	1.05947	N	ADD	4697	1.33359	0.30303	0.736345	2.41524	0.949976	0.342124	.
9	22464405	9:22464405:T:A	T	A	N	A	T	T	19	14	0.00351288	0.00310864	0.00426569	0.996475	N	ADD	4697	0.864606	0.417886	0.381165	1.96121	-0.348136	0.727738	.
9	22464568	9:22464568:G:A	G	A	N	A	G	G	186	84	0.0287418	0.0304319	0.0255941	1.04667	N	ADD	4697	1.04432	0.151717	0.775698	1.40597	0.285852	0.774991	.
9	22464660	9:22464660:T:C	T	C	N	C	T	T	860	500	0.144773	0.140707	0.152346	1.04394	N	ADD	4697	0.909289	0.0687465	0.794666	1.04045	-1.38323	0.166595	.
9	22464878	9:22464878:C:CAAA	C	CAAA	N	CAAA	C	C	1250	703	0.207899	0.204516	0.214199	1.01162	N	ADD	4697	0.924912	0.0614796	0.819915	1.04335	-1.26963	0.204216	.
9	22464886	9:22464886:A:AAAG	A	AAAG	N	AAAG	A	A	461	258	0.0765382	0.0754254	0.0786106	1.07676	N	ADD	4697	0.937094	0.0914977	0.78325	1.12116	-0.710085	0.477651	.
9	22465050	9:22465050:T:A	T	A	N	A	T	T	23	3	0.00276772	0.00376309	0.000914077	0.997225	N	ADD	4697	5.32513	0.654748	1.47573	19.2156	2.55432	0.0106395	.
9	22465207	9:22465207:T:G	T	G	N	G	T	T	22	10	0.00340643	0.00359948	0.00304692	0.996582	N	ADD	4697	1.5016	0.456621	0.613589	3.67477	0.890301	0.373304	.
9	22465218	9:22465218:A:C	A	C	N	C	A	A	466	233	0.0744092	0.0762435	0.0709933	1.01853	N	ADD	4697	1.05953	0.0951667	0.87924	1.27679	0.607625	0.543436	.
9	22465239	9:22465239:C:T	C	T	N	T	C	C	167	70	0.0252289	0.0273233	0.0213285	1.05203	N	ADD	4697	1.0737	0.162476	0.780881	1.47633	0.437693	0.661609	.
9	22465530	9:22465530:G:A	G	A	N	A	G	G	15	8	0.00244837	0.00245419	0.00243754	0.997546	N	ADD	4697	1.02334	0.499334	0.384579	2.72303	0.0462032	0.963148	.
9	22466005	9:22466005:C:A	C	A	N	A	C	C	1818	1037	0.303917	0.297448	0.315966	1.05148	N	ADD	4697	0.912349	0.0539445	0.820811	1.01409	-1.7005	0.0890362	.
9	22466054	9:22466054:C:G	C	G	N	G	C	C	8	13	0.00223547	0.0013089	0.003961	1.18866	N	ADD	4697	0.455266	0.469403	0.18143	1.14241	-1.67633	0.0936741	.
9	22466171	9:22466171:A:G	A	G	N	G	A	A	938	469	0.149776	0.153469	0.142901	1.02614	N	ADD	4697	1.0291	0.0690457	0.898851	1.17823	0.415513	0.677767	.
9	22466245	9:22466245:C:G	C	G	N	G	C	C	906	453	0.144667	0.148233	0.138026	1.02701	N	ADD	4697	1.02701	0.0699033	0.895512	1.17781	0.381212	0.703046	.
9	22466246	9:22466246:G:A	G	A	N	A	G	G	5	10	0.00159676	0.000818063	0.00304692	0.998401	N	ADD	4697	0.264261	0.627609	0.0772345	0.90418	-2.12046	0.0339675	.
9	22466431	9:22466431:G:T	G	T	N	T	G	G	869	424	0.137641	0.142179	0.12919	1.01258	N	ADD	4697	1.06073	0.07236	0.920473	1.22235	0.814759	0.41521	.
9	22466555	9:22466555:G:T	G	T	N	T	G	G	11	2	0.00138386	0.00179974	0.000609385	0.998614	N	ADD	4697	3.98857	0.871148	0.723261	21.9958	1.58806	0.112273	.
9	22466635	9:22466635:CA:C	CA	C	N	CA	C	C	1986	1065	0.324782	0.324935	0.324497	1.05004	N	ADD	4697	1.01203	0.0532174	0.911786	1.12329	0.224641	0.822259	.
9	22466697	9:22466697:A:G	A	G	N	G	A	A	42	19	0.00649351	0.00687173	0.00578915	1.05947	N	ADD	4697	1.33359	0.30303	0.736345	2.41524	0.949976	0.342124	.
9	22466791	9:22466791:A:G	A	G	N	G	A	A	869	424	0.137641	0.142179	0.12919	1.01258	N	ADD	4697	1.06073	0.07236	0.920473	1.22235	0.814759	0.41521	.
9	22466831	9:22466831:G:A	G	A	N	A	G	G	2098	1118	0.342346	0.343259	0.340646	1.02601	N	ADD	4697	1.03381	0.0527936	0.932183	1.14651	0.629764	0.528849	.
9	22466911	9:22466911:G:A	G	A	N	A	G	G	12	3	0.00159676	0.00196335	0.000914077	0.998401	N	ADD	4697	3.06279	0.735599	0.724394	12.9497	1.52166	0.128095	.
9	22467203	9:22467203:A:G	A	G	N	G	A	A	8	4	0.00127741	0.0013089	0.00121877	0.998721	N	ADD	4697	1.03904	0.675166	0.276651	3.90244	0.0567294	0.954761	.
9	22467275	9:22467275:A:G	A	G	N	G	A	A	857	424	0.136364	0.140216	0.12919	1.03012	N	ADD	4697	1.02585	0.0718084	0.891167	1.18088	0.355369	0.722313	.
9	22467509	9:22467509:A:T	A	T	N	T	A	A	1145	604	0.186183	0.187336	0.184034	1.05365	N	ADD	4697	1.01604	0.0639192	0.896401	1.15165	0.248946	0.803403	.
9	22467536	9:22467536:T:C	T	C	N	C	T	T	8	4	0.00127741	0.0013089	0.00121877	0.998721	N	ADD	4697	2.17581	0.707492	0.543755	8.70644	1.09881	0.271849	.
9	22467547	9:22467547:A:AT	A	AT	N	AT	A	A	1215	642	0.197679	0.198789	0.195612	1.05565	N	ADD	4697	1.01956	0.0621812	0.902579	1.15171	0.311579	0.75536	.
9	22467696	9:22467696:A:G	A	G	N	G	A	A	1038	507	0.164467	0.16983	0.154479	1.01077	N	ADD	4697	1.03259	0.0675789	0.90449	1.17883	0.474536	0.635118	.
9	22467779	9:22467779:T:C	T	C	N	C	T	T	8	4	0.00127741	0.0013089	0.00121877	0.998721	N	ADD	4697	2.17581	0.707492	0.543755	8.70644	1.09881	0.271849	.
9	22468041	9:22468041:A:AT	A	AT	N	AT	A	A	124	50	0.0185225	0.020288	0.0152346	1.06311	N	ADD	4697	0.983392	0.190681	0.676735	1.42901	-0.0878293	0.930012	.
9	22468301	9:22468301:C:T	C	T	N	T	C	C	908	453	0.14488	0.14856	0.138026	1.01273	N	ADD	4697	1.04056	0.0706238	0.90605	1.19504	0.562974	0.573452	.
9	22468487	9:22468487:C:T	C	T	N	T	C	C	21	8	0.00308708	0.00343586	0.00243754	0.996903	N	ADD	4697	1.28642	0.478686	0.503411	3.2873	0.526147	0.598786	.
9	22468871	9:22468871:C:T	C	T	N	T	C	C	9	4	0.00138386	0.00147251	0.00121877	0.998614	N	ADD	4697	2.65019	0.6843	0.693106	10.1334	1.42427	0.154367	.
9	22468948	9:22468948:T:C	T	C	N	C	T	T	17	19	0.00383223	0.00278141	0.00578915	1.05192	N	ADD	4697	0.45511	0.386708	0.21328	0.971142	-2.03569	0.0417819	.
9	22469159	9:22469159:A:G	A	G	N	G	A	A	1212	648	0.197999	0.198298	0.197441	1.04674	N	ADD	4697	0.997661	0.0621402	0.883262	1.12688	-0.037677	0.969945	.
9	22469463	9:22469463:C:T	C	T	N	T	C	C	1276	683	0.208537	0.20877	0.208105	1.03965	N	ADD	4697	1.01157	0.0609848	0.89761	1.14001	0.188703	0.850326	.
9	22469473	9:22469473:G:A	G	A	N	A	G	G	39	17	0.00596125	0.00638089	0.00517977	1.06586	N	ADD	4697	1.38052	0.313625	0.746593	2.5527	1.02817	0.303872	.
9	22469598	9:22469598:T:TG	T	TG	N	TG	T	T	1278	679	0.208324	0.209097	0.206886	1.04151	N	ADD	4697	1.02908	0.061063	0.913007	1.15992	0.469514	0.638702	.
9	22469651	9:22469651:G:T	G	T	N	T	G	G	1214	648	0.198212	0.198626	0.197441	1.04885	N	ADD	4697	0.997652	0.0620601	0.883392	1.12669	-0.0378813	0.969782	.
9	22469860	9:22469860:C:G	C	G	N	G	C	C	780	377	0.123164	0.127618	0.114869	1.01331	N	ADD	4697	1.04653	0.0758752	0.901916	1.21433	0.599386	0.548915	.
9	22470056	9:22470056:T:C	T	C	N	C	T	T	1269	678	0.20726	0.207624	0.206581	1.04436	N	ADD	4697	1.02005	0.0610825	0.90496	1.14978	0.325052	0.745142	.
9	22470070	9:22470070:A:G	A	G	N	G	A	A	476	235	0.0756866	0.0778796	0.0716027	1.04593	N	ADD	4697	1.07714	0.0928081	0.897991	1.29202	0.800639	0.423341	.
9	22470200	9:22470200:T:C	T	C	N	C	T	T	11	2	0.00138386	0.00179974	0.000609385	0.998614	N	ADD	4697	3.98857	0.871148	0.723261	21.9958	1.58806	0.112273	.
9	22470634	9:22470634:G:A	G	A	N	A	G	G	10	5	0.00159676	0.00163613	0.00152346	0.998401	N	ADD	4697	2.17581	0.624514	0.639785	7.39962	1.24481	0.213201	.
9	22471030	9:22471030:C:A	C	A	N	A	C	C	40	17	0.0060677	0.0065445	0.00517977	1.0645	N	ADD	4697	1.38743	0.31314	0.751044	2.56304	1.0457	0.295697	.
9	22471131	9:22471131:C:T	C	T	N	T	C	C	8	13	0.00223547	0.0013089	0.003961	1.18866	N	ADD	4697	0.455266	0.469403	0.18143	1.14241	-1.67633	0.0936741	.
9	22471418	9:22471418:A:G	A	G	N	G	A	A	459	256	0.0761124	0.0750982	0.0780012	1.07808	N	ADD	4697	0.937571	0.0916558	0.783405	1.12207	-0.703317	0.481858	.
9	22471460	9:22471460:T:C	T	C	N	C	T	T	1203	639	0.196083	0.196826	0.194698	1.05052	N	ADD	4697	1.00919	0.0623862	0.893039	1.14045	0.146671	0.883392	.
9	22471675	9:22471675:C:A	C	A	N	A	C	C	8	13	0.00223547	0.0013089	0.003961	1.18866	N	ADD	4697	0.455266	0.469403	0.18143	1.14241	-1.67633	0.0936741	.
9	22471706	9:22471706:C:A	C	A	N	A	C	C	8	13	0.00223547	0.0013089	0.003961	1.18866	N	ADD	4697	0.455266	0.469403	0.18143	1.14241	-1.67633	0.0936741	.
9	22471832	9:22471832:T:C	T	C	N	C	T	T	2063	1054	0.331808	0.337533	0.321146	1.01621	N	ADD	4697	1.05175	0.0530701	0.94785	1.16704	0.950754	0.341729	.
9	22471902	9:22471902:A:G	A	G	N	G	A	A	17	6	0.00244837	0.00278141	0.00182815	0.997546	N	ADD	4697	1.23574	0.537671	0.430786	3.54482	0.393683	0.693815	.
9	22472068	9:22472068:C:T	C	T	N	T	C	C	1203	639	0.196083	0.196826	0.194698	1.05052	N	ADD	4697	1.00919	0.0623862	0.893039	1.14045	0.146671	0.883392	.
9	22472136	9:22472136:GTT:G	GTT	G	N	G	GTT	GTT	8	13	0.00223547	0.0013089	0.003961	1.18866	N	ADD	4697	0.455266	0.469403	0.18143	1.14241	-1.67633	0.0936741	.
9	22472146	9:22472146:A:T	A	T	N	T	A	A	8	4	0.00127741	0.0013089	0.00121877	0.998721	N	ADD	4697	2.17581	0.707492	0.543755	8.70644	1.09881	0.271849	.
9	22472208	9:22472208:A:G	A	G	N	G	A	A	780	373	0.122738	0.127618	0.11365	1.0163	N	ADD	4697	1.06217	0.076044	0.915089	1.23288	0.793094	0.427723	.
9	22472236	9:22472236:G:A	G	A	N	A	G	G	8	13	0.00223547	0.0013089	0.003961	1.18866	N	ADD	4697	0.455266	0.469403	0.18143	1.14241	-1.67633	0.0936741	.
9	22472289	9:22472289:G:T	G	T	N	T	G	G	828	393	0.129977	0.135471	0.119744	1.01064	N	ADD	4697	1.08232	0.0743698	0.935513	1.25215	1.06364	0.287494	.
9	22472338	9:22472338:A:T	A	T	N	T	A	A	828	393	0.129977	0.135471	0.119744	1.01064	N	ADD	4697	1.08232	0.0743698	0.935513	1.25215	1.06364	0.287494	.
9	22472428	9:22472428:GA:G	GA	G	N	G	GA	GA	8	13	0.00223547	0.0013089	0.003961	1.18866	N	ADD	4697	0.455266	0.469403	0.18143	1.14241	-1.67633	0.0936741	.
9	22472508	9:22472508:T:C	T	C	N	C	T	T	1204	639	0.196189	0.19699	0.194698	1.05024	N	ADD	4697	1.0122	0.0623912	0.895691	1.14386	0.194328	0.845919	.
9	22472518	9:22472518:C:A	C	A	N	A	C	C	38	15	0.0056419	0.00621728	0.00457038	1.07023	N	ADD	4697	1.56964	0.328391	0.824657	2.98764	1.3729	0.169784	.
9	22472573	9:22472573:C:T	C	T	N	T	C	C	6	10	0.00170321	0.000981675	0.00304692	1.12351	N	ADD	4697	0.3461	0.536184	0.121004	0.989925	-1.97885	0.047833	.
9	22472796	9:22472796:T:C	T	C	N	C	T	T	828	393	0.129977	0.135471	0.119744	1.01064	N	ADD	4697	1.08232	0.0743698	0.935513	1.25215	1.06364	0.287494	.
9	22472803	9:22472803:G:A	G	A	N	A	G	G	84	49	0.014158	0.0137435	0.0149299	1.00089	N	ADD	4697	0.901471	0.207855	0.599826	1.35481	-0.499035	0.617754	.
9	22472877	9:22472877:G:C	G	C	N	C	G	G	8	13	0.00223547	0.0013089	0.003961	1.18866	N	ADD	4697	0.455266	0.469403	0.18143	1.14241	-1.67633	0.0936741	.
9	22473038	9:22473038:C:T	C	T	N	T	C	C	10	1	0.00117096	0.00163613	0.000304692	0.998828	N	ADD	4697	6.27871	1.1046	0.720497	54.7152	1.66319	0.0962738	.
9	22473050	9:22473050:C:T	C	T	N	T	C	C	8	13	0.00223547	0.0013089	0.003961	1.18866	N	ADD	4697	0.455266	0.469403	0.18143	1.14241	-1.67633	0.0936741	.
9	22473164	9:22473164:G:A	G	A	N	A	G	G	36	15	0.005429	0.00589005	0.00457038	0.994541	N	ADD	4697	1.13645	0.356864	0.564658	2.28724	0.358417	0.720032	.
9	22473189	9:22473189:T:C	T	C	N	C	T	T	1195	638	0.195125	0.195517	0.194394	1.05716	N	ADD	4697	1.00809	0.0623872	0.892065	1.13921	0.129198	0.897201	.
9	22473216	9:22473216:C:T	C	T	N	T	C	C	37	15	0.00553545	0.00605366	0.00457038	1.07178	N	ADD	4697	1.53216	0.329977	0.802466	2.92537	1.29305	0.195993	.
9	22473237	9:22473237:A:T	A	T	N	T	A	A	828	393	0.129977	0.135471	0.119744	1.01064	N	ADD	4697	1.08232	0.0743698	0.935513	1.25215	1.06364	0.287494	.
9	22473366	9:22473366:G:T	G	T	N	T	G	G	37	15	0.00553545	0.00605366	0.00457038	1.07178	N	ADD	4697	1.53216	0.329977	0.802466	2.92537	1.29305	0.195993	.
9	22473397	9:22473397:A:T	A	T	N	T	A	A	10	1	0.00117096	0.00163613	0.000304692	0.998828	N	ADD	4697	6.27871	1.1046	0.720497	54.7152	1.66319	0.0962738	.
9	22473715	9:22473715:AT:A	AT	A	N	A	AT	AT	2118	1093	0.341814	0.346531	0.333029	1.02103	N	ADD	4697	1.02507	0.0525075	0.924826	1.13618	0.471606	0.637208	.
9	22473932	9:22473932:T:C	T	C	N	C	T	T	788	386	0.124973	0.128927	0.117611	1.01877	N	ADD	4697	1.03837	0.0749922	0.896437	1.20278	0.502119	0.615584	.
9	22474014	9:22474014:AT:A	AT	A	N	A	AT	AT	887	442	0.141473	0.145124	0.134674	1.01401	N	ADD	4697	1.0562	0.0713472	0.918369	1.21473	0.766424	0.443424	.
9	22474068	9:22474068:G:A	G	A	N	A	G	G	35	15	0.00532255	0.00572644	0.00457038	0.994649	N	ADD	4697	1.6356	0.35104	0.822002	3.2545	1.40159	0.161039	.
9	22474120	9:22474120:C:G	C	G	N	C	G	G	2190	1170	0.357675	0.358312	0.35649	1.03161	N	ADD	4697	1.03293	0.0521141	0.932635	1.14401	0.621719	0.534127	.
9	22474173	9:22474173:T:C	T	C	N	C	T	T	22	13	0.00372578	0.00359948	0.003961	0.99626	N	ADD	4697	1.03844	0.422011	0.454115	2.37465	0.089386	0.928775	.
9	22474190	9:22474190:A:G	A	G	N	G	A	A	1201	641	0.196083	0.196499	0.195308	1.05187	N	ADD	4697	1.00011	0.0622953	0.885158	1.12998	0.00171939	0.998628	.
9	22474392	9:22474392:T:A	T	A	N	A	T	T	17	12	0.00308708	0.00278141	0.00365631	0.996903	N	ADD	4697	0.892693	0.453275	0.367175	2.17036	-0.250426	0.802258	.
9	22474460	9:22474460:T:G	T	G	N	G	T	T	1201	641	0.196083	0.196499	0.195308	1.05187	N	ADD	4697	1.00011	0.0622953	0.885158	1.12998	0.00171939	0.998628	.
9	22474884	9:22474884:A:G	A	G	N	G	A	A	1201	641	0.196083	0.196499	0.195308	1.05187	N	ADD	4697	1.00011	0.0622953	0.885158	1.12998	0.00171939	0.998628	.
9	22475058	9:22475058:C:T	C	T	N	T	C	C	951	531	0.15776	0.155596	0.161792	1.01779	N	ADD	4697	0.991197	0.0680393	0.86745	1.1326	-0.129959	0.896599	.
9	22475077	9:22475077:C:G	C	G	N	G	C	C	17	12	0.00308708	0.00278141	0.00365631	0.996903	N	ADD	4697	0.892693	0.453275	0.367175	2.17036	-0.250426	0.802258	.
9	22475094	9:22475094:G:T	G	T	N	T	G	G	37	14	0.005429	0.00605366	0.00426569	1.0734	N	ADD	4697	1.63636	0.338521	0.842811	3.17709	1.45479	0.145728	.
9	22475129	9:22475129:C:T	C	T	N	T	C	C	1242	665	0.203002	0.203207	0.20262	1.05058	N	ADD	4697	1.00871	0.0613692	0.89439	1.13763	0.141242	0.887678	.
9	22475130	9:22475130:G:A	G	A	N	A	G	G	77	48	0.0133064	0.0125982	0.0146252	1.01895	N	ADD	4697	1.0386	0.212062	0.685396	1.57383	0.178608	0.858246	.
9	22475561	9:22475561:A:AG	A	AG	N	AG	A	A	35	15	0.00532255	0.00572644	0.00457038	0.994649	N	ADD	4697	1.6356	0.35104	0.822002	3.2545	1.40159	0.161039	.
9	22475581	9:22475581:T:C	T	C	N	C	T	T	787	386	0.124867	0.128763	0.117611	1.01903	N	ADD	4697	1.03757	0.0749987	0.895734	1.20187	0.491789	0.622869	.
9	22475833	9:22475833:A:G	A	G	N	G	A	A	1212	644	0.197573	0.198298	0.196222	1.05728	N	ADD	4697	1.01784	0.062092	0.901212	1.14956	0.284792	0.775804	.
9	22475933	9:22475933:G:T	G	T	N	T	G	G	37	14	0.005429	0.00605366	0.00426569	1.0734	N	ADD	4697	1.63636	0.338521	0.842811	3.17709	1.45479	0.145728	.
9	22476206	9:22476206:C:T	C	T	N	T	C	C	58	26	0.00894188	0.00948953	0.007922	1.03903	N	ADD	4697	1.01675	0.269126	0.599974	1.72303	0.0617132	0.950791	.
9	22476281	9:22476281:G:A	G	A	N	A	G	G	808	395	0.12806	0.132199	0.120353	1.02283	N	ADD	4697	1.05275	0.0741272	0.910393	1.21737	0.693511	0.487989	.
9	22476545	9:22476545:C:CA	C	CA	N	CA	C	C	61	45	0.0112838	0.00998037	0.0137112	1.04584	N	ADD	4697	0.789257	0.226988	0.505832	1.23149	-1.04262	0.297123	.
9	22476546	9:22476546:C:A	C	A	N	A	C	C	61	45	0.0112838	0.00998037	0.0137112	1.04584	N	ADD	4697	0.789257	0.226988	0.505832	1.23149	-1.04262	0.297123	.
9	22476564	9:22476564:C:T	C	T	N	T	C	C	24	16	0.00425804	0.0039267	0.00487508	0.995724	N	ADD	4697	1.07983	0.375949	0.516831	2.25613	0.2043	0.838119	.
9	22476582	9:22476582:G:T	G	T	N	T	G	G	22	9	0.00329998	0.00359948	0.00274223	0.996689	N	ADD	4697	1.66166	0.473938	0.656333	4.20685	1.07148	0.283954	.
9	22476747	9:22476747:CTTTTA:C	CTTTTA	C	N	C	CTTTTA	CTTTTA	23	9	0.00340643	0.00376309	0.00274223	0.996582	N	ADD	4697	1.71541	0.469921	0.682921	4.3089	1.14839	0.250807	.
9	22476856	9:22476856:T:A	T	A	N	A	T	T	37	14	0.005429	0.00605366	0.00426569	1.0734	N	ADD	4697	1.63636	0.338521	0.842811	3.17709	1.45479	0.145728	.
9	22477034	9:22477034:T:C	T	C	N	T	C	C	2191	1170	0.357782	0.358475	0.35649	1.03127	N	ADD	4697	1.03368	0.0521095	0.933322	1.14484	0.635738	0.524947	.
9	22477134	9:22477134:C:T	C	T	N	C	T	T	2196	1174	0.35874	0.359293	0.357709	1.03103	N	ADD	4697	1.03387	0.0521786	0.933361	1.14519	0.638287	0.523287	.
9	22477220	9:22477220:T:G	T	G	N	G	T	T	459	259	0.0764318	0.0750982	0.0789153	1.08011	N	ADD	4697	0.926652	0.0912926	0.774833	1.10822	-0.834433	0.404037	.
9	22477242	9:22477242:A:G	A	G	N	G	A	A	23	9	0.00340643	0.00376309	0.00274223	0.996582	N	ADD	4697	1.71541	0.469921	0.682921	4.3089	1.14839	0.250807	.
9	22477826	9:22477826:A:G	A	G	N	G	A	A	37	14	0.005429	0.00605366	0.00426569	1.0734	N	ADD	4697	1.63636	0.338521	0.842811	3.17709	1.45479	0.145728	.
9	22477955	9:22477955:G:A	G	A	N	A	G	G	6	6	0.00127741	0.000981675	0.00182815	0.998721	N	ADD	4697	0.421888	0.625525	0.123808	1.43762	-1.37967	0.167689	.
9	22478014	9:22478014:G:A	G	A	N	A	G	G	18	8	0.00276772	0.00294503	0.00243754	0.997225	N	ADD	4697	1.6684	0.497994	0.628648	4.42786	1.02786	0.304017	.
9	22478062	9:22478062:T:C	T	C	N	C	T	T	10	13	0.00244837	0.00163613	0.003961	1.17189	N	ADD	4697	0.581441	0.438253	0.2463	1.37261	-1.23729	0.215979	.
9	22478148	9:22478148:T:G	T	G	N	G	T	T	19	13	0.00340643	0.00310864	0.003961	0.996582	N	ADD	4697	1.00238	0.425695	0.435191	2.30879	0.00558507	0.995544	.
9	22478447	9:22478447:T:C	T	C	N	C	T	T	90	47	0.0145838	0.0147251	0.0143205	1.04446	N	ADD	4697	1.30182	0.207173	0.867372	1.95387	1.27316	0.202962	.
9	22478537	9:22478537:A:G	A	G	N	G	A	A	82	54	0.0144773	0.0134162	0.0164534	1.03008	N	ADD	4697	0.931934	0.201015	0.628465	1.38194	-0.35069	0.725821	.
9	22478588	9:22478588:A:T	A	T	N	T	A	A	37	14	0.005429	0.00605366	0.00426569	1.0734	N	ADD	4697	1.63636	0.338521	0.842811	3.17709	1.45479	0.145728	.
9	22478713	9:22478713:G:T	G	T	N	T	G	G	37	14	0.005429	0.00605366	0.00426569	1.0734	N	ADD	4697	1.63636	0.338521	0.842811	3.17709	1.45479	0.145728	.
9	22478778	9:22478778:CT:C	CT	C	N	C	CT	CT	45	27	0.00766447	0.00736257	0.00822669	1.10425	N	ADD	4697	1.05974	0.262968	0.632935	1.77434	0.220636	0.825376	.
9	22478823	9:22478823:A:T	A	T	N	T	A	A	124	50	0.0185225	0.020288	0.0152346	1.06311	N	ADD	4697	0.983392	0.190681	0.676735	1.42901	-0.0878293	0.930012	.
9	22478988	9:22478988:C:T	C	T	N	T	C	C	7	5	0.00127741	0.00114529	0.00152346	0.998721	N	ADD	4697	1.47953	0.663447	0.403084	5.43063	0.590435	0.554899	.
9	22478989	9:22478989:G:T	G	T	N	T	G	G	10	1	0.00117096	0.00163613	0.000304692	0.998828	N	ADD	4697	6.27871	1.1046	0.720497	54.7152	1.66319	0.0962738	.
9	22479013	9:22479013:A:G	A	G	N	G	A	A	37	14	0.005429	0.00605366	0.00426569	1.0734	N	ADD	4697	1.63636	0.338521	0.842811	3.17709	1.45479	0.145728	.
9	22479102	9:22479102:T:C	T	C	N	C	T	T	1285	682	0.209389	0.210242	0.2078	1.04896	N	ADD	4697	1.03451	0.060833	0.918231	1.1655	0.557655	0.57708	.
9	22479390	9:22479390:C:T	C	T	N	T	C	C	8	13	0.00223547	0.0013089	0.003961	1.18866	N	ADD	4697	0.455266	0.469403	0.18143	1.14241	-1.67633	0.0936741	.
9	22479553	9:22479553:C:G	C	G	N	G	C	C	124	50	0.0185225	0.020288	0.0152346	1.06311	N	ADD	4697	0.983392	0.190681	0.676735	1.42901	-0.0878293	0.930012	.
9	22479807	9:22479807:C:T	C	T	N	T	C	C	45	27	0.00766447	0.00736257	0.00822669	1.10425	N	ADD	4697	1.05974	0.262968	0.632935	1.77434	0.220636	0.825376	.
9	22479962	9:22479962:A:G	A	G	N	G	A	A	22	9	0.00329998	0.00359948	0.00274223	0.996689	N	ADD	4697	1.66166	0.473938	0.656333	4.20685	1.07148	0.283954	.
9	22480114	9:22480114:A:G	A	G	N	G	A	A	140	81	0.0235257	0.0229058	0.0246801	1.07785	N	ADD	4697	0.93795	0.158936	0.686899	1.28076	-0.403045	0.686915	.
9	22480170	9:22480170:T:C	T	C	N	C	T	T	37	14	0.005429	0.00605366	0.00426569	1.0734	N	ADD	4697	1.63636	0.338521	0.842811	3.17709	1.45479	0.145728	.
9	22480185	9:22480185:C:A	C	A	N	A	C	C	37	14	0.005429	0.00605366	0.00426569	1.0734	N	ADD	4697	1.63636	0.338521	0.842811	3.17709	1.45479	0.145728	.
9	22480485	9:22480485:G:A	G	A	N	A	G	G	38	15	0.0056419	0.00621728	0.00457038	1.07023	N	ADD	4697	1.59034	0.330053	0.832815	3.03691	1.40568	0.159819	.
9	22480551	9:22480551:G:C	G	C	N	C	G	G	33	10	0.00457739	0.00539921	0.00304692	0.995402	N	ADD	4697	2.24415	0.420984	0.983352	5.12146	1.92009	0.0548471	.
9	22480632	9:22480632:C:T	C	T	N	T	C	C	8	13	0.00223547	0.0013089	0.003961	1.18866	N	ADD	4697	0.455266	0.469403	0.18143	1.14241	-1.67633	0.0936741	.
9	22480636	9:22480636:G:T	G	T	N	T	G	G	37	14	0.005429	0.00605366	0.00426569	1.0734	N	ADD	4697	1.63636	0.338521	0.842811	3.17709	1.45479	0.145728	.
9	22480681	9:22480681:T:C	T	C	N	C	T	T	37	14	0.005429	0.00605366	0.00426569	1.0734	N	ADD	4697	1.63636	0.338521	0.842811	3.17709	1.45479	0.145728	.
9	22480850	9:22480850:C:T	C	T	N	T	C	C	6	6	0.00127741	0.000981675	0.00182815	0.998721	N	ADD	4697	0.421888	0.625525	0.123808	1.43762	-1.37967	0.167689	.
9	22481067	9:22481067:C:T	C	T	N	T	C	C	35	11	0.00489674	0.00572644	0.00335161	1.03877	N	ADD	4697	1.94077	0.387083	0.908841	4.14437	1.71303	0.0867076	.
9	22481286	9:22481286:C:T	C	T	N	T	C	C	1610	921	0.269427	0.263416	0.280622	1.03898	N	ADD	4697	0.925515	0.0555836	0.829986	1.03204	-1.39258	0.163746	.
9	22481568	9:22481568:G:C	G	C	N	C	G	G	20	11	0.00329998	0.00327225	0.00335161	0.996689	N	ADD	4697	0.96696	0.435281	0.411999	2.26945	-0.0771877	0.938474	.
9	22481753	9:22481753:T:A	T	A	N	A	T	T	79	36	0.0122419	0.0129254	0.0109689	1.04043	N	ADD	4697	1.39167	0.231018	0.884897	2.18866	1.43064	0.152534	.
9	22481950	9:22481950:T:C	T	C	N	C	T	T	85	56	0.0150096	0.0139071	0.0170628	1.02796	N	ADD	4697	0.885166	0.198232	0.600191	1.30545	-0.615339	0.538331	.
9	22482070	9:22482070:G:A	G	A	N	A	G	G	6	6	0.00127741	0.000981675	0.00182815	0.998721	N	ADD	4697	0.312085	0.645683	0.0880373	1.10632	-1.80349	0.071312	.
9	22482427	9:22482427:C:G	C	G	N	G	C	C	459	258	0.0763253	0.0750982	0.0786106	1.08044	N	ADD	4697	0.938541	0.0915028	0.784451	1.1229	-0.693192	0.488189	.
9	22482565	9:22482565:T:G	T	G	N	G	T	T	7	5	0.00127741	0.00114529	0.00152346	0.998721	N	ADD	4697	1.47953	0.663447	0.403084	5.43063	0.590435	0.554899	.
9	22482592	9:22482592:TA:TAA	TA	TAA	N	TAA	TA	TA	124	50	0.0185225	0.020288	0.0152346	1.06311	N	ADD	4697	0.983392	0.190681	0.676735	1.42901	-0.0878293	0.930012	.
9	22482592	9:22482592:TA:T	TA	T	N	T	TA	TA	19	5	0.00255482	0.00310864	0.00152346	0.997439	N	ADD	4697	2.8581	0.567173	0.940368	8.68672	1.85156	0.064089	.
9	22482705	9:22482705:T:C	T	C	N	C	T	T	81	38	0.0126677	0.0132526	0.0115783	1.03824	N	ADD	4697	1.37498	0.226831	0.881492	2.14474	1.40387	0.160357	.
9	22482706	9:22482706:G:A	G	A	N	A	G	G	79	36	0.0122419	0.0129254	0.0109689	1.04043	N	ADD	4697	1.39167	0.231018	0.884897	2.18866	1.43064	0.152534	.
9	22482826	9:22482826:A:G	A	G	N	G	A	A	23	9	0.00340643	0.00376309	0.00274223	0.996582	N	ADD	4697	1.71541	0.469921	0.682921	4.3089	1.14839	0.250807	.
9	22482953	9:22482953:AT:A	AT	A	N	A	AT	AT	35	11	0.00489674	0.00572644	0.00335161	1.03877	N	ADD	4697	1.94077	0.387083	0.908841	4.14437	1.71303	0.0867076	.
9	22482955	9:22482955:T:G	T	G	N	G	T	T	35	11	0.00489674	0.00572644	0.00335161	1.03877	N	ADD	4697	1.94077	0.387083	0.908841	4.14437	1.71303	0.0867076	.
9	22482961	9:22482961:T:G	T	G	N	G	T	T	27	20	0.00500319	0.00441754	0.00609385	1.03774	N	ADD	4697	0.725181	0.339201	0.373008	1.40986	-0.947326	0.343473	.
9	22483165	9:22483165:A:G	A	G	N	G	A	A	36	11	0.00500319	0.00589005	0.00335161	1.03774	N	ADD	4697	1.99094	0.385641	0.934977	4.23952	1.78562	0.0741605	.
9	22483207	9:22483207:C:CA	C	CA	N	CA	C	C	8	13	0.00223547	0.0013089	0.003961	1.18866	N	ADD	4697	0.455266	0.469403	0.18143	1.14241	-1.67633	0.0936741	.
9	22483348	9:22483348:TA:T	TA	T	N	T	TA	TA	79	36	0.0122419	0.0129254	0.0109689	1.04043	N	ADD	4697	1.39167	0.231018	0.884897	2.18866	1.43064	0.152534	.
9	22483521	9:22483521:G:A	G	A	N	A	G	G	124	72	0.0208644	0.020288	0.0219378	1.0308	N	ADD	4697	0.897256	0.170512	0.642357	1.2533	-0.635818	0.524895	.
9	22483871	9:22483871:C:T	C	T	N	T	C	C	21	10	0.00329998	0.00343586	0.00304692	0.996689	N	ADD	4697	0.949453	0.427786	0.410527	2.19587	-0.121249	0.903493	.
9	22484016	9:22484016:G:C	G	C	N	C	G	G	1167	621	0.190334	0.190936	0.189214	1.05366	N	ADD	4697	1.00267	0.0630474	0.886118	1.13455	0.0422778	0.966277	.
9	22484569	9:22484569:G:A	G	A	N	A	G	G	9	9	0.00191612	0.00147251	0.00274223	0.99808	N	ADD	4697	0.653418	0.549002	0.222782	1.91647	-0.775113	0.438273	.
9	22484581	9:22484581:C:T	C	T	N	T	C	C	68	44	0.0119225	0.0111257	0.0134065	1.00601	N	ADD	4697	0.731536	0.230273	0.46583	1.1488	-1.35756	0.174603	.
9	22484702	9:22484702:G:A	G	A	N	A	G	G	457	257	0.076006	0.0747709	0.0783059	1.08751	N	ADD	4697	0.935867	0.0913899	0.782389	1.11945	-0.72527	0.468286	.
9	22484910	9:22484910:G:A	G	A	N	A	G	G	124	50	0.0185225	0.020288	0.0152346	1.06311	N	ADD	4697	0.983392	0.190681	0.676735	1.42901	-0.0878293	0.930012	.
9	22484935	9:22484935:A:G	A	G	N	G	A	A	810	392	0.127954	0.132526	0.119439	1.01355	N	ADD	4697	1.0676	0.074712	0.922176	1.23596	0.875548	0.381276	.
9	22484994	9:22484994:T:G	T	G	N	G	T	T	1212	645	0.197679	0.198298	0.196527	1.0543	N	ADD	4697	1.01281	0.0621325	0.896683	1.14397	0.2048	0.837729	.
9	22485225	9:22485225:A:G	A	G	N	G	A	A	1190	637	0.194486	0.194699	0.194089	1.05754	N	ADD	4697	1.00109	0.0624616	0.88574	1.13146	0.0174544	0.986074	.
9	22485734	9:22485734:A:T	A	T	N	T	A	A	35	11	0.00489674	0.00572644	0.00335161	1.03877	N	ADD	4697	1.94077	0.387083	0.908841	4.14437	1.71303	0.0867076	.
9	22485735	9:22485735:A:T	A	T	N	T	A	A	35	11	0.00489674	0.00572644	0.00335161	1.03877	N	ADD	4697	1.94077	0.387083	0.908841	4.14437	1.71303	0.0867076	.
9	22485738	9:22485738:T:C	T	C	N	C	T	T	35	11	0.00489674	0.00572644	0.00335161	1.03877	N	ADD	4697	1.94077	0.387083	0.908841	4.14437	1.71303	0.0867076	.
9	22485958	9:22485958:A:C	A	C	N	C	A	A	1194	638	0.195018	0.195353	0.194394	1.05745	N	ADD	4697	1.0039	0.0624027	0.888326	1.13451	0.0623423	0.95029	.
9	22486115	9:22486115:A:G	A	G	N	G	A	A	20	21	0.00436449	0.00327225	0.00639854	1.09361	N	ADD	4697	0.561873	0.342418	0.287192	1.09927	-1.68356	0.0922676	.
9	22486246	9:22486246:A:C	A	C	N	C	A	A	811	392	0.12806	0.13269	0.119439	1.01329	N	ADD	4697	1.06859	0.0747071	0.923038	1.23709	0.887987	0.374548	.
9	22486565	9:22486565:T:C	T	C	N	C	T	T	26	22	0.00510964	0.00425393	0.00670323	1.03674	N	ADD	4697	0.613519	0.336465	0.31727	1.18639	-1.45199	0.146505	.
9	22486748	9:22486748:G:T	G	T	N	T	G	G	37	11	0.00510964	0.00605366	0.00335161	1.03674	N	ADD	4697	2.0437	0.383405	0.963968	4.33283	1.86425	0.0622867	.
9	22487177	9:22487177:C:T	C	T	N	T	C	C	1628	923	0.271556	0.266361	0.281231	1.03727	N	ADD	4697	0.941294	0.0555435	0.844202	1.04955	-1.08923	0.276051	.
9	22487251	9:22487251:C:T	C	T	N	T	C	C	18	8	0.00276772	0.00294503	0.00243754	0.997225	N	ADD	4697	1.6684	0.497994	0.628648	4.42786	1.02786	0.304017	.
9	22487493	9:22487493:C:A	C	A	N	A	C	C	45	34	0.00840962	0.00736257	0.0103595	1.01705	N	ADD	4697	0.774414	0.265202	0.460504	1.30231	-0.963975	0.335058	.
9	22487549	9:22487549:C:T	C	T	N	T	C	C	35	11	0.00489674	0.00572644	0.00335161	1.03877	N	ADD	4697	1.94077	0.387083	0.908841	4.14437	1.71303	0.0867076	.
9	22487620	9:22487620:A:T	A	T	N	T	A	A	7	6	0.00138386	0.00114529	0.00182815	1.15267	N	ADD	4697	0.482798	0.613889	0.144951	1.60808	-1.18614	0.235568	.
9	22487715	9:22487715:T:A	T	A	N	A	T	T	35	11	0.00489674	0.00572644	0.00335161	1.03877	N	ADD	4697	1.94077	0.387083	0.908841	4.14437	1.71303	0.0867076	.
9	22487750	9:22487750:CT:C	CT	C	N	C	CT	CT	805	388	0.126996	0.131708	0.118221	1.01392	N	ADD	4697	1.07164	0.0749706	0.925197	1.24126	0.922906	0.356056	.
9	22487768	9:22487768:C:T	C	T	N	T	C	C	2062	1053	0.331595	0.337369	0.320841	1.01685	N	ADD	4697	1.05961	0.0531454	0.954793	1.17594	1.08951	0.27593	.
9	22487830	9:22487830:A:G	A	G	N	G	A	A	2042	1045	0.328614	0.334097	0.318403	1.01813	N	ADD	4697	1.05672	0.0532672	0.951956	1.173	1.03564	0.30037	.
9	22487836	9:22487836:C:G	C	G	N	G	C	C	2042	1045	0.328614	0.334097	0.318403	1.01813	N	ADD	4697	1.05672	0.0532672	0.951956	1.173	1.03564	0.30037	.
9	22488028	9:22488028:C:T	C	T	N	T	C	C	170	83	0.0269321	0.0278141	0.0252895	1.02919	N	ADD	4697	1.06205	0.154094	0.785198	1.43651	0.390659	0.696049	.
9	22488041	9:22488041:T:G	T	G	N	G	T	T	170	83	0.0269321	0.0278141	0.0252895	1.02919	N	ADD	4697	1.06205	0.154094	0.785198	1.43651	0.390659	0.696049	.
9	22488395	9:22488395:A:G	A	G	N	G	A	A	1190	636	0.194379	0.194699	0.193784	1.05646	N	ADD	4697	1.00304	0.0625407	0.887324	1.13384	0.0484856	0.961329	.
9	22488430	9:22488430:C:T	C	T	N	T	C	C	7	7	0.00149031	0.00114529	0.00213285	0.998507	N	ADD	4697	0.577155	0.613646	0.173363	1.92145	-0.895702	0.370412	.
9	22488472	9:22488472:A:G	A	G	N	G	A	A	20	8	0.00298063	0.00327225	0.00243754	0.99701	N	ADD	4697	1.72927	0.492332	0.658852	4.53874	1.11245	0.265943	.
9	22488481	9:22488481:G:A	G	A	N	A	G	G	181	112	0.0311901	0.0296139	0.0341255	1.03122	N	ADD	4697	0.97049	0.141486	0.735458	1.28063	-0.211714	0.83233	.
9	22488575	9:22488575:T:C	T	C	N	C	T	T	55	32	0.00926123	0.00899869	0.00975015	1.06026	N	ADD	4697	1.00809	0.247216	0.620967	1.63655	0.032591	0.974001	.
9	22488678	9:22488678:G:A	G	A	N	G	A	A	3015	1567	0.487758	0.493292	0.477453	1.04733	N	ADD	4697	1.06194	0.0497005	0.963378	1.1706	1.20928	0.226555	.
9	22488895	9:22488895:A:G	A	G	N	G	A	A	6	4	0.00106451	0.000981675	0.00121877	0.998934	N	ADD	4697	1.11336	0.741181	0.260459	4.75914	0.144876	0.884809	.
9	22488928	9:22488928:C:T	C	T	N	T	C	C	203	106	0.0328933	0.0332134	0.0322974	1.02622	N	ADD	4697	0.88793	0.141285	0.673158	1.17122	-0.841301	0.400179	.
9	22489207	9:22489207:G:A	G	A	N	A	G	G	31	16	0.00500319	0.00507199	0.00487508	1.08051	N	ADD	4697	1.20725	0.344265	0.614836	2.37048	0.547097	0.584312	.
9	22489242	9:22489242:T:C	T	C	N	C	T	T	18	9	0.00287418	0.00294503	0.00274223	0.997118	N	ADD	4697	1.47105	0.477323	0.577206	3.7491	0.808634	0.418725	.
9	22489496	9:22489496:T:C	T	C	N	C	T	T	59	34	0.00989994	0.00965314	0.0103595	1.05516	N	ADD	4697	1.05892	0.239801	0.661825	1.69427	0.238734	0.811312	.
9	22489524	9:22489524:C:A	C	A	N	A	C	C	16	14	0.00319353	0.0026178	0.00426569	1.06368	N	ADD	4697	0.436947	0.409722	0.195737	0.975405	-2.02074	0.0433065	.
9	22489668	9:22489668:C:A	C	A	N	A	C	C	122	55	0.0188418	0.0199607	0.0167581	1.03838	N	ADD	4697	1.1738	0.185034	0.81676	1.68693	0.86606	0.386457	.
9	22490069	9:22490069:C:CT	C	CT	N	CT	C	C	1188	634	0.193954	0.194372	0.193175	1.05081	N	ADD	4697	1.00467	0.0627381	0.88842	1.13612	0.0741847	0.940863	.
9	22490447	9:22490447:G:T	G	T	N	T	G	G	74	47	0.0128806	0.0121073	0.0143205	1.0037	N	ADD	4697	0.965755	0.215605	0.632912	1.47364	-0.161615	0.871609	.
9	22490521	9:22490521:G:T	G	T	N	T	G	G	925	522	0.154034	0.151342	0.159049	1.01725	N	ADD	4697	0.973157	0.0686436	0.850655	1.1133	-0.396388	0.691819	.
9	22490686	9:22490686:A:T	A	T	N	T	A	A	156	89	0.0260805	0.0255236	0.0271176	0.998367	N	ADD	4697	0.992601	0.155122	0.732376	1.34529	-0.0478744	0.961816	.
9	22490736	9:22490736:C:T	C	T	N	T	C	C	16	7	0.00244837	0.0026178	0.00213285	0.997546	N	ADD	4697	1.72736	0.528652	0.612905	4.86825	1.03394	0.301165	.
9	22490743	9:22490743:T:C	T	C	N	C	T	T	2198	1177	0.359272	0.35962	0.358623	1.03119	N	ADD	4697	1.02952	0.0520842	0.929614	1.14017	0.558649	0.576402	.
9	22490809	9:22490809:G:A	G	A	N	A	G	G	35	11	0.00489674	0.00572644	0.00335161	1.03877	N	ADD	4697	1.94077	0.387083	0.908841	4.14437	1.71303	0.0867076	.
9	22490886	9:22490886:T:G	T	G	N	G	T	T	29	19	0.00510964	0.00474476	0.00578915	0.994864	N	ADD	4697	0.920686	0.346629	0.466724	1.81619	-0.238401	0.81157	.
9	22490887	9:22490887:T:C	T	C	N	C	T	T	2987	1560	0.484032	0.488711	0.47532	1.0465	N	ADD	4697	1.04761	0.0496439	0.950479	1.15467	0.936903	0.348809	.
9	22490901	9:22490901:G:C	G	C	N	C	G	G	1191	637	0.194592	0.194863	0.194089	1.05725	N	ADD	4697	1.00197	0.0624621	0.886519	1.13246	0.0315501	0.974831	.
9	22491136	9:22491136:A:C	A	C	N	A	C	C	1845	1034	0.306472	0.301865	0.315052	1.0389	N	ADD	4697	0.935813	0.0538229	0.842122	1.03993	-1.23255	0.217745	.
9	22491184	9:22491184:A:G	A	G	N	G	A	A	39	16	0.0058548	0.00638089	0.00487508	0.994111	N	ADD	4697	1.66617	0.337849	0.859291	3.2307	1.5111	0.130762	.
9	22491191	9:22491191:C:A	C	A	N	A	C	C	226	115	0.0362998	0.0369764	0.0350396	1.01711	N	ADD	4697	0.952363	0.135122	0.73078	1.24113	-0.361223	0.717933	.
9	22491564	9:22491564:C:T	C	T	N	T	C	C	1130	646	0.189057	0.184882	0.196831	1.01683	N	ADD	4697	0.944235	0.063211	0.834209	1.06877	-0.907759	0.364005	.
9	22491719	9:22491719:T:A	T	A	N	A	T	T	35	11	0.00489674	0.00572644	0.00335161	1.03877	N	ADD	4697	1.94077	0.387083	0.908841	4.14437	1.71303	0.0867076	.
9	22491730	9:22491730:A:G	A	G	N	G	A	A	1249	660	0.203215	0.204352	0.201097	1.05264	N	ADD	4697	1.02782	0.0614438	0.911206	1.15936	0.44661	0.655157	.
9	22492028	9:22492028:A:G	A	G	N	G	A	A	10	10	0.00212902	0.00163613	0.00304692	0.997866	N	ADD	4697	0.569677	0.517681	0.206528	1.57137	-1.08694	0.277065	.
9	22492122	9:22492122:A:T	A	T	N	T	A	A	55	32	0.00926123	0.00899869	0.00975015	1.06026	N	ADD	4697	1.00809	0.247216	0.620967	1.63655	0.032591	0.974001	.
9	22492176	9:22492176:TGAGA:T	TGAGA	T	N	T	TGAGA	TGAGA	26	14	0.00425804	0.00425393	0.00426569	1.04594	N	ADD	4697	0.967158	0.367984	0.470185	1.98942	-0.090748	0.927693	.
9	22492478	9:22492478:A:G	A	G	N	G	A	A	1192	637	0.194699	0.195026	0.194089	1.05696	N	ADD	4697	1.00351	0.0624633	0.887878	1.1342	0.0561115	0.955253	.
9	22492543	9:22492543:A:T	A	T	N	T	A	A	128	51	0.0190547	0.0209424	0.0155393	1.01475	N	ADD	4697	1.49663	0.190798	1.02969	2.17531	2.1133	0.0345747	.
9	22492584	9:22492584:T:C	T	C	N	C	T	T	30	20	0.00532255	0.00490838	0.00609385	1.03486	N	ADD	4697	0.694746	0.327654	0.365533	1.32046	-1.11156	0.266326	.
9	22492589	9:22492589:C:CT	C	CT	N	C	CT	CT	2329	1217	0.377475	0.381054	0.37081	1.06137	N	ADD	4697	1.05012	0.0504982	0.951165	1.15938	0.968484	0.332803	.
9	22492648	9:22492648:C:T	C	T	N	T	C	C	8	7	0.00159676	0.0013089	0.00213285	1.13195	N	ADD	4697	0.658468	0.532053	0.232087	1.86818	-0.785333	0.432258	.
9	22492864	9:22492864:T:C	T	C	N	C	T	T	55	32	0.00926123	0.00899869	0.00975015	1.06026	N	ADD	4697	1.00809	0.247216	0.620967	1.63655	0.032591	0.974001	.
9	22492888	9:22492888:C:T	C	T	N	T	C	C	17	12	0.00308708	0.00278141	0.00365631	0.996903	N	ADD	4697	0.892693	0.453275	0.367175	2.17036	-0.250426	0.802258	.
9	22492933	9:22492933:A:G	A	G	N	G	A	A	6	5	0.00117096	0.000981675	0.00152346	0.998828	N	ADD	4697	0.346522	0.663962	0.0943115	1.2732	-1.59619	0.110446	.
9	22493234	9:22493234:A:G	A	G	N	G	A	A	1192	637	0.194699	0.195026	0.194089	1.05696	N	ADD	4697	1.00351	0.0624633	0.887878	1.1342	0.0561115	0.955253	.
9	22493284	9:22493284:T:C	T	C	N	C	T	T	2057	1064	0.332233	0.336551	0.324193	1.02068	N	ADD	4697	1.03502	0.0529242	0.933037	1.14815	0.650348	0.515467	.
9	22493300	9:22493300:T:A	T	A	N	A	T	T	2181	1163	0.355972	0.356839	0.354357	1.0314	N	ADD	4697	1.02935	0.0521957	0.929251	1.14023	0.554177	0.579457	.
9	22493351	9:22493351:G:A	G	A	N	A	G	G	783	379	0.123696	0.128109	0.115478	1.01205	N	ADD	4697	1.0595	0.0757493	0.913319	1.22908	0.762994	0.445467	.
9	22493380	9:22493380:G:A	G	A	N	A	G	G	6	5	0.00117096	0.000981675	0.00152346	1.18086	N	ADD	4697	0.734307	0.591846	0.230196	2.34238	-0.521805	0.601806	.
9	22493414	9:22493414:T:C	T	C	N	C	T	T	88	52	0.0149031	0.0143979	0.015844	1.01388	N	ADD	4697	1.0754	0.202334	0.723338	1.5988	0.359249	0.719409	.
9	22493586	9:22493586:T:C	T	C	N	C	T	T	770	369	0.121248	0.125982	0.112431	1.01389	N	ADD	4697	1.05319	0.0763765	0.906768	1.22326	0.678564	0.497414	.
9	22493723	9:22493723:C:G	C	G	N	G	C	C	2053	1058	0.331169	0.335897	0.322364	1.0191	N	ADD	4697	1.04294	0.0530363	0.939968	1.15718	0.792663	0.427974	.
9	22493742	9:22493742:T:C	T	C	N	C	T	T	1996	1027	0.321801	0.326571	0.312919	1.02204	N	ADD	4697	1.03588	0.0534698	0.93282	1.15034	0.659356	0.509667	.
9	22493844	9:22493844:G:C	G	C	N	C	G	G	1189	634	0.19406	0.194535	0.193175	1.05733	N	ADD	4697	1.00736	0.0625727	0.891094	1.1388	0.117222	0.906684	.
9	22493921	9:22493921:A:C	A	C	N	A	C	C	1609	917	0.268895	0.263253	0.279403	1.03291	N	ADD	4697	0.929647	0.0557649	0.833395	1.03702	-1.30817	0.190815	.
9	22494315	9:22494315:C:T	C	T	N	T	C	C	15	15	0.00319353	0.00245419	0.00457038	1.06368	N	ADD	4697	0.690482	0.394307	0.318799	1.4955	-0.939283	0.347586	.
9	22494361	9:22494361:G:C	G	C	N	C	G	G	845	409	0.133489	0.138253	0.124619	1.00424	N	ADD	4697	1.08143	0.0736242	0.936111	1.2493	1.06323	0.287676	.
9	22494453	9:22494453:G:A	G	A	N	A	G	G	23	15	0.00404514	0.00376309	0.00457038	0.995938	N	ADD	4697	0.865413	0.394892	0.399108	1.87653	-0.366047	0.71433	.
9	22494537	9:22494537:A:T	A	T	N	T	A	A	806	388	0.127102	0.131872	0.118221	1.01558	N	ADD	4697	1.0758	0.0748493	0.929006	1.24578	0.976115	0.329007	.
9	22494538	9:22494538:G:T	G	T	N	T	G	G	37	12	0.0052161	0.00605366	0.00365631	1.03579	N	ADD	4697	1.88456	0.376918	0.900276	3.94496	1.68125	0.0927149	.
9	22494610	9:22494610:C:T	C	T	N	T	C	C	26	14	0.00425804	0.00425393	0.00426569	1.04594	N	ADD	4697	0.967158	0.367984	0.470185	1.98942	-0.090748	0.927693	.
9	22494662	9:22494662:C:T	C	T	N	T	C	C	35	16	0.005429	0.00572644	0.00487508	0.994541	N	ADD	4697	1.48339	0.352886	0.742812	2.96232	1.11745	0.263804	.
9	22494848	9:22494848:C:G	C	G	N	G	C	C	19	13	0.00340643	0.00310864	0.003961	0.996582	N	ADD	4697	0.932292	0.423457	0.406542	2.13796	-0.165563	0.868501	.
9	22495005	9:22495005:G:A	G	A	N	A	G	G	806	388	0.127102	0.131872	0.118221	1.01558	N	ADD	4697	1.0758	0.0748493	0.929006	1.24578	0.976115	0.329007	.
9	22495034	9:22495034:G:A	G	A	N	A	G	G	867	418	0.136789	0.141852	0.127361	1.00742	N	ADD	4697	1.09633	0.0728203	0.950508	1.26452	1.26293	0.206616	.
9	22495038	9:22495038:A:G	A	G	N	G	A	A	868	418	0.136896	0.142016	0.127361	1.00716	N	ADD	4697	1.09761	0.0728154	0.951625	1.26598	1.279	0.200897	.
9	22495146	9:22495146:C:CT	C	CT	N	C	CT	CT	2640	1442	0.434533	0.431937	0.439366	1.03736	N	ADD	4697	0.955641	0.0503457	0.865845	1.05475	-0.901229	0.367466	.
9	22495200	9:22495200:C:T	C	T	N	T	C	C	2182	1164	0.356185	0.357003	0.354662	1.0298	N	ADD	4697	1.03321	0.0522994	0.932547	1.14474	0.624652	0.5322	.
9	22495209	9:22495209:C:G	C	G	N	G	C	C	1137	649	0.190121	0.186027	0.197745	1.0169	N	ADD	4697	0.947154	0.0631024	0.836966	1.07185	-0.860404	0.389567	.
9	22495419	9:22495419:T:G	T	G	N	G	T	T	49	23	0.00766447	0.00801702	0.00700792	1.07625	N	ADD	4697	0.815261	0.277243	0.473486	1.40374	-0.736707	0.461301	.
9	22495693	9:22495693:TAGTC:T	TAGTC	T	N	T	TAGTC	TAGTC	825	397	0.130083	0.13498	0.120963	1.01415	N	ADD	4697	1.08445	0.0741514	0.937759	1.25408	1.09333	0.274249	.
9	22496180	9:22496180:A:G	A	G	N	G	A	A	17	12	0.00308708	0.00278141	0.00365631	0.996903	N	ADD	4697	0.892693	0.453275	0.367175	2.17036	-0.250426	0.802258	.
9	22496202	9:22496202:G:A	G	A	N	A	G	G	2188	1171	0.357569	0.357984	0.356795	1.03009	N	ADD	4697	1.02466	0.0521765	0.925057	1.13499	0.466956	0.640531	.
9	22496525	9:22496525:T:<CN0>	T	<CN0>	N	<CN0>	T	T	2198	1177	0.359272	0.35962	0.358623	1.03119	N	ADD	4697	1.02952	0.0520842	0.929614	1.14017	0.558649	0.576402	.
9	22496687	9:22496687:C:T	C	T	N	T	C	C	15	15	0.00319353	0.00245419	0.00457038	1.06368	N	ADD	4697	0.690482	0.394307	0.318799	1.4955	-0.939283	0.347586	.
9	22497099	9:22497099:A:G	A	G	N	G	A	A	1050	529	0.168086	0.171793	0.161182	1.03395	N	ADD	4697	1.07717	0.0659035	0.946645	1.22569	1.12797	0.259333	.
9	22497181	9:22497181:A:G	A	G	N	G	A	A	23	15	0.00404514	0.00376309	0.00457038	0.995938	N	ADD	4697	0.865413	0.394892	0.399108	1.87653	-0.366047	0.71433	.
9	22497289	9:22497289:C:G	C	G	N	G	C	C	18	12	0.00319353	0.00294503	0.00365631	0.996796	N	ADD	4697	1.00016	0.440368	0.421916	2.37089	0.000357664	0.999715	.
9	22497300	9:22497300:A:T	A	T	N	T	A	A	33	27	0.00638706	0.00539921	0.00822669	1.02712	N	ADD	4697	0.810619	0.29794	0.452075	1.45353	-0.704696	0.481	.
9	22497556	9:22497556:T:C	T	C	N	C	T	T	35	22	0.0060677	0.00572644	0.00670323	0.993895	N	ADD	4697	1.18266	0.316304	0.636241	2.19836	0.530398	0.595836	.
9	22497603	9:22497603:A:T	A	T	N	T	A	A	96	49	0.0154354	0.0157068	0.0149299	0.998332	N	ADD	4697	1.00345	0.20854	0.666784	1.5101	0.0165081	0.986829	.
9	22497915	9:22497915:G:A	G	A	N	A	G	G	39	13	0.00553545	0.00638089	0.003961	1.03311	N	ADD	4697	1.90251	0.362734	0.934475	3.87335	1.77313	0.0762068	.
9	22498075	9:22498075:A:T	A	T	N	T	A	A	63	24	0.00926123	0.0103076	0.00731261	1.01386	N	ADD	4697	1.64991	0.274578	0.963251	2.82606	1.8236	0.0682118	.
9	22498439	9:22498439:G:A	G	A	N	A	G	G	144	94	0.0253353	0.0235602	0.0286411	1.04298	N	ADD	4697	0.837156	0.154372	0.618593	1.13294	-1.15141	0.249565	.
9	22498469	9:22498469:T:C	T	C	N	C	T	T	2804	1476	0.45561	0.45877	0.449726	1.03433	N	ADD	4697	1.03156	0.049426	0.936314	1.13649	0.628598	0.529612	.
9	22498671	9:22498671:T:A	T	A	N	A	T	T	35	16	0.005429	0.00572644	0.00487508	0.994541	N	ADD	4697	1.48339	0.352886	0.742812	2.96232	1.11745	0.263804	.
9	22498755	9:22498755:G:A	G	A	N	A	G	G	155	89	0.025974	0.0253599	0.0271176	1.03224	N	ADD	4697	1.0992	0.15602	0.809601	1.49238	0.606202	0.544381	.
9	22498975	9:22498975:G:A	G	A	N	A	G	G	112	74	0.0197999	0.0183246	0.0225472	1.03465	N	ADD	4697	0.888001	0.173302	0.632264	1.24718	-0.685404	0.493089	.
9	22499261	9:22499261:A:G	A	G	N	G	A	A	2805	1476	0.455716	0.458933	0.449726	1.03394	N	ADD	4697	1.03192	0.049432	0.936635	1.1369	0.635689	0.524979	.
9	22499284	9:22499284:A:G	A	G	N	G	A	A	112	74	0.0197999	0.0183246	0.0225472	1.03465	N	ADD	4697	0.888001	0.173302	0.632264	1.24718	-0.685404	0.493089	.
9	22499312	9:22499312:A:G	A	G	N	A	G	G	460	260	0.0766447	0.0752618	0.07922	1.07944	N	ADD	4697	0.922712	0.0911807	0.771708	1.10326	-0.882184	0.377677	.
9	22499388	9:22499388:A:C	A	C	N	C	A	A	38	13	0.005429	0.00621728	0.003961	1.03397	N	ADD	4697	1.86906	0.364261	0.915301	3.81666	1.717	0.0859793	.
9	22499568	9:22499568:T:C	T	C	N	C	T	T	18	12	0.00319353	0.00294503	0.00365631	0.996796	N	ADD	4697	1.00016	0.440368	0.421916	2.37089	0.000357664	0.999715	.
9	22499822	9:22499822:C:G	C	G	N	G	C	C	2759	1452	0.448265	0.451407	0.442413	1.03545	N	ADD	4697	1.02484	0.0494465	0.930184	1.12914	0.496302	0.619681	.
9	22499839	9:22499839:G:T	G	T	N	T	G	G	144	60	0.021716	0.0235602	0.0182815	1.01789	N	ADD	4697	1.51205	0.177781	1.06718	2.14236	2.3257	0.0200347	.
9	22499840	9:22499840:G:C	G	C	N	C	G	G	144	60	0.021716	0.0235602	0.0182815	1.01789	N	ADD	4697	1.51205	0.177781	1.06718	2.14236	2.3257	0.0200347	.
9	22499958	9:22499958:G:A	G	A	N	A	G	G	2778	1509	0.456355	0.454516	0.459781	1.04703	N	ADD	4697	0.993175	0.0492173	0.901845	1.09375	-0.139139	0.88934	.
9	22500339	9:22500339:A:G	A	G	N	G	A	A	1415	774	0.233021	0.231512	0.235832	1.04522	N	ADD	4697	0.973434	0.0582663	0.868381	1.0912	-0.462103	0.644008	.
9	22500348	9:22500348:T:G	T	G	N	G	T	T	17	7	0.00255482	0.00278141	0.00213285	0.997439	N	ADD	4697	1.75719	0.526282	0.626392	4.92935	1.07113	0.284112	.
9	22500698	9:22500698:A:G	A	G	N	G	A	A	1379	755	0.227166	0.225622	0.230043	1.04683	N	ADD	4697	0.968893	0.0587459	0.863517	1.08713	-0.537932	0.590624	.
9	22500713	9:22500713:C:A	C	A	N	A	C	C	22	13	0.00372578	0.00359948	0.003961	0.99626	N	ADD	4697	1.08486	0.406795	0.488777	2.40791	0.200234	0.841298	.
9	22500733	9:22500733:C:T	C	T	N	T	C	C	10	6	0.00170321	0.00163613	0.00182815	0.998294	N	ADD	4697	0.800122	0.572591	0.260475	2.4578	-0.389443	0.696948	.
9	22500779	9:22500779:G:A	G	A	N	A	G	G	2693	1416	0.437407	0.440609	0.431444	1.03923	N	ADD	4697	1.03526	0.0495458	0.939453	1.14083	0.69936	0.484327	.
9	22500794	9:22500794:T:G	T	G	N	G	T	T	28	17	0.00479029	0.00458115	0.00517977	0.995187	N	ADD	4697	1.00549	0.354232	0.502176	2.01327	0.0154641	0.987662	.
9	22500911	9:22500911:C:G	C	G	N	G	C	C	70	32	0.010858	0.0114529	0.00975015	1.04849	N	ADD	4697	1.49883	0.24445	0.928272	2.42007	1.65548	0.0978262	.
9	22501007	9:22501007:C:G	C	G	N	G	C	C	34	10	0.00468384	0.00556283	0.00304692	1.04096	N	ADD	4697	2.25691	0.404004	1.02241	4.98199	2.01482	0.0439236	.
9	22501018	9:22501018:A:G	A	G	N	G	A	A	86	41	0.0135193	0.0140707	0.0124924	1.03419	N	ADD	4697	1.5307	0.218855	0.996781	2.3506	1.94523	0.051747	.
9	22501071	9:22501071:C:G	C	G	N	G	C	C	20	11	0.00329998	0.00327225	0.00335161	0.996689	N	ADD	4697	0.96696	0.435281	0.411999	2.26945	-0.0771877	0.938474	.
9	22501138	9:22501138:T:C	T	C	N	C	T	T	8	5	0.00138386	0.0013089	0.00152346	0.998614	N	ADD	4697	1.17478	0.653327	0.32647	4.22736	0.246556	0.805252	.
9	22501246	9:22501246:A:G	A	G	N	G	A	A	28	17	0.00479029	0.00458115	0.00517977	0.995187	N	ADD	4697	1.00549	0.354232	0.502176	2.01327	0.0154641	0.987662	.
9	22501249	9:22501249:T:TG	T	TG	N	T	TG	TG	462	262	0.0770705	0.075589	0.0798294	1.07812	N	ADD	4697	0.930128	0.0912804	0.777759	1.11235	-0.793518	0.427476	.
9	22501287	9:22501287:G:A	G	A	N	A	G	G	111	72	0.0194805	0.018161	0.0219378	1.01357	N	ADD	4697	0.742665	0.180263	0.521618	1.05738	-1.65043	0.0988558	.
9	22501287	9:22501287:G:T	G	T	N	T	G	G	5	10	0.00159676	0.000818063	0.00304692	0.998401	N	ADD	4697	0.264261	0.627609	0.0772345	0.90418	-2.12046	0.0339675	.
9	22501334	9:22501334:A:G	A	G	N	G	A	A	2666	1399	0.432723	0.436191	0.426264	1.03945	N	ADD	4697	1.03844	0.0496118	0.942223	1.14449	0.760388	0.447023	.
9	22501574	9:22501574:A:G	A	G	N	G	A	A	1425	769	0.233553	0.233148	0.234308	1.039	N	ADD	4697	0.998727	0.0585053	0.890527	1.12007	-0.0217678	0.982633	.
9	22501749	9:22501749:G:A	G	A	N	A	G	G	33	19	0.00553545	0.00539921	0.00578915	0.994434	N	ADD	4697	0.93663	0.332053	0.488567	1.79561	-0.197159	0.843703	.
9	22502079	9:22502079:G:A	G	A	N	A	G	G	22	16	0.00404514	0.00359948	0.00487508	1.04878	N	ADD	4697	0.772952	0.370688	0.373785	1.59839	-0.694759	0.487206	.
9	22502130	9:22502130:A:G	A	G	N	G	A	A	6	6	0.00127741	0.000981675	0.00182815	0.998721	N	ADD	4697	0.312085	0.645683	0.0880373	1.10632	-1.80349	0.071312	.
9	22502161	9:22502161:T:A	T	A	N	A	T	T	132	72	0.021716	0.0215969	0.0219378	1.02791	N	ADD	4697	1.23686	0.172717	0.881666	1.73515	1.23078	0.218405	.
9	22502465	9:22502465:A:AT	A	AT	N	AT	A	A	30	19	0.0052161	0.00490838	0.00578915	0.994757	N	ADD	4697	0.940389	0.337405	0.485409	1.82183	-0.182161	0.855457	.
9	22502486	9:22502486:G:A	G	A	N	A	G	G	30	18	0.00510964	0.00490838	0.00548446	0.994864	N	ADD	4697	0.979315	0.3427	0.500283	1.91703	-0.0609934	0.951364	.
9	22502680	9:22502680:G:A	G	A	N	A	G	G	1009	511	0.161805	0.165085	0.155698	1.04714	N	ADD	4697	1.04304	0.0663972	0.915766	1.18801	0.634689	0.525631	.
9	22502732	9:22502732:CT:C	CT	C	N	C	CT	CT	28	18	0.00489674	0.00458115	0.00548446	0.995079	N	ADD	4697	0.962243	0.348404	0.486097	1.90479	-0.110471	0.912036	.
9	22502805	9:22502805:T:C	T	C	N	C	T	T	29	17	0.00489674	0.00474476	0.00517977	0.995079	N	ADD	4697	0.988292	0.350636	0.497077	1.96493	-0.0335879	0.973206	.
9	22502851	9:22502851:T:C	T	C	N	C	T	T	132	72	0.021716	0.0215969	0.0219378	1.02791	N	ADD	4697	1.23686	0.172717	0.881666	1.73515	1.23078	0.218405	.
9	22502986	9:22502986:T:G	T	G	N	G	T	T	1022	528	0.164999	0.167212	0.160878	1.04346	N	ADD	4697	1.02414	0.0658091	0.900208	1.16514	0.36248	0.716994	.
9	22503265	9:22503265:G:C	G	C	N	C	G	G	157	87	0.025974	0.0256872	0.0265082	1.01541	N	ADD	4697	1.21211	0.159402	0.88687	1.65663	1.2068	0.227511	.
9	22503323	9:22503323:G:C	G	C	N	C	G	G	1282	684	0.209283	0.209751	0.20841	1.04924	N	ADD	4697	0.981689	0.0607415	0.871507	1.1058	-0.304245	0.760941	.
9	22503384	9:22503384:T:C	T	C	N	C	T	T	1282	685	0.209389	0.209751	0.208714	1.05024	N	ADD	4697	0.980423	0.06068	0.870487	1.10424	-0.325834	0.74455	.
9	22503450	9:22503450:T:C	T	C	N	C	T	T	143	83	0.0240579	0.0233966	0.0252895	1.07509	N	ADD	4697	0.930038	0.157788	0.682639	1.2671	-0.459668	0.645755	.
9	22503554	9:22503554:A:G	A	G	N	G	A	A	22	16	0.00404514	0.00359948	0.00487508	1.04878	N	ADD	4697	0.772952	0.370688	0.373785	1.59839	-0.694759	0.487206	.
9	22503694	9:22503694:A:G	A	G	N	G	A	A	13	6	0.00202257	0.00212696	0.00182815	0.997973	N	ADD	4697	1.34418	0.553403	0.454359	3.97662	0.53448	0.59301	.
9	22503757	9:22503757:A:G	A	G	N	G	A	A	18	11	0.00308708	0.00294503	0.00335161	1.06608	N	ADD	4697	0.794085	0.415124	0.351976	1.79152	-0.555411	0.578613	.
9	22503809	9:22503809:T:C	T	C	N	C	T	T	1282	685	0.209389	0.209751	0.208714	1.05024	N	ADD	4697	0.980423	0.06068	0.870487	1.10424	-0.325834	0.74455	.
9	22503873	9:22503873:G:C	G	C	N	C	G	G	22	16	0.00404514	0.00359948	0.00487508	1.04878	N	ADD	4697	0.772952	0.370688	0.373785	1.59839	-0.694759	0.487206	.
9	22504008	9:22504008:A:G	A	G	N	G	A	A	1310	703	0.214286	0.214332	0.214199	1.04719	N	ADD	4697	0.97857	0.0601754	0.869702	1.10107	-0.360005	0.718844	.
9	22504241	9:22504241:C:T	C	T	N	T	C	C	1282	685	0.209389	0.209751	0.208714	1.05024	N	ADD	4697	0.980423	0.06068	0.870487	1.10424	-0.325834	0.74455	.
9	22504261	9:22504261:T:TGTTTTG	T	TGTTTTG	N	TGTTTTG	T	T	26	16	0.00447094	0.00425393	0.00487508	0.995509	N	ADD	4697	0.924413	0.368127	0.449279	1.90202	-0.213504	0.830934	.
9	22504357	9:22504357:G:A	G	A	N	A	G	G	835	396	0.131041	0.136616	0.120658	1.0156	N	ADD	4697	1.08464	0.0739834	0.93823	1.25389	1.09815	0.27214	.
9	22504465	9:22504465:T:C	T	C	N	T	C	C	462	262	0.0770705	0.075589	0.0798294	1.07812	N	ADD	4697	0.930128	0.0912804	0.777759	1.11235	-0.793518	0.427476	.
9	22504512	9:22504512:G:A	G	A	N	A	G	G	362	158	0.0553545	0.0592277	0.0481414	1.05133	N	ADD	4697	1.10987	0.107708	0.89865	1.37073	0.967821	0.333134	.
9	22504569	9:22504569:T:C	T	C	N	C	T	T	824	400	0.130296	0.134817	0.121877	1.01364	N	ADD	4697	1.0535	0.0739011	0.91144	1.21769	0.705188	0.480693	.
9	22504655	9:22504655:C:T	C	T	N	T	C	C	28	17	0.00479029	0.00458115	0.00517977	0.995187	N	ADD	4697	1.00549	0.354232	0.502176	2.01327	0.0154641	0.987662	.
9	22504708	9:22504708:T:C	T	C	N	C	T	T	1205	634	0.195763	0.197153	0.193175	1.04732	N	ADD	4697	0.995422	0.0625057	0.880648	1.12515	-0.0734084	0.941481	.
9	22504783	9:22504783:A:G	A	G	N	G	A	A	25	15	0.00425804	0.00409031	0.00457038	0.995724	N	ADD	4697	1.06205	0.376568	0.507701	2.22167	0.159861	0.872991	.
9	22504926	9:22504926:G:A	G	A	N	A	G	G	2215	1181	0.361507	0.362402	0.359842	1.03243	N	ADD	4697	1.03705	0.0519401	0.936675	1.14818	0.700455	0.483643	.
9	22504927	9:22504927:T:C	T	C	N	C	T	T	810	382	0.12689	0.132526	0.116392	1.01801	N	ADD	4697	1.08097	0.074919	0.933345	1.25194	1.03923	0.298696	.
9	22505140	9:22505140:G:C	G	C	N	C	G	G	126	54	0.0191612	0.0206152	0.0164534	1.05976	N	ADD	4697	0.973709	0.186461	0.675637	1.40328	-0.142886	0.88638	.
9	22505167	9:22505167:C:A	C	A	N	A	C	C	1219	637	0.197573	0.199444	0.194089	1.05191	N	ADD	4697	1.00949	0.0622984	0.893461	1.1406	0.151681	0.879439	.
9	22505167	9:22505167:C:T	C	T	N	T	C	C	64	47	0.0118161	0.0104712	0.0143205	1.02451	N	ADD	4697	0.810138	0.225798	0.520427	1.26113	-0.932476	0.351091	.
9	22505193	9:22505193:T:C	T	C	N	C	T	T	811	383	0.127102	0.13269	0.116697	1.01942	N	ADD	4697	1.0788	0.0747897	0.931712	1.24912	1.01423	0.310473	.
9	22505194	9:22505194:G:A	G	A	N	A	G	G	7	10	0.00180967	0.00114529	0.00304692	0.998187	N	ADD	4697	0.342893	0.578755	0.110286	1.06609	-1.84938	0.0644029	.
9	22505231	9:22505231:T:C	T	C	N	C	T	T	45	17	0.00659996	0.00736257	0.00517977	1.02583	N	ADD	4697	2.27565	0.332571	1.18583	4.36707	2.47246	0.0134188	.
9	22505260	9:22505260:C:T	C	T	N	T	C	C	28	17	0.00479029	0.00458115	0.00517977	0.995187	N	ADD	4697	1.00549	0.354232	0.502176	2.01327	0.0154641	0.987662	.
9	22505308	9:22505308:G:T	G	T	N	T	G	G	115	64	0.0190547	0.0188154	0.0195003	1.02614	N	ADD	4697	1.2008	0.185863	0.834192	1.72854	0.984555	0.324843	.
9	22505683	9:22505683:G:T	G	T	N	T	G	G	6	6	0.00127741	0.000981675	0.00182815	0.998721	N	ADD	4697	0.884166	0.635715	0.254338	3.07366	-0.193657	0.846444	.
9	22505967	9:22505967:A:C	A	C	N	C	A	A	22	18	0.00425804	0.00359948	0.00548446	1.04594	N	ADD	4697	0.708923	0.358656	0.351003	1.43182	-0.95916	0.337478	.
9	22506013	9:22506013:T:G	T	G	N	G	T	T	22	18	0.00425804	0.00359948	0.00548446	1.04594	N	ADD	4697	0.708923	0.358656	0.351003	1.43182	-0.95916	0.337478	.
9	22506019	9:22506019:T:C	T	C	N	C	T	T	2342	1261	0.383543	0.383181	0.384217	1.02255	N	ADD	4697	1.03944	0.0512077	0.940182	1.14918	0.755432	0.44999	.
9	22506074	9:22506074:T:C	T	C	N	C	T	T	28	19	0.00500319	0.00458115	0.00578915	0.994972	N	ADD	4697	0.892301	0.342426	0.456076	1.74576	-0.332777	0.739302	.
9	22506329	9:22506329:A:T	A	T	N	T	A	A	28	18	0.00489674	0.00458115	0.00548446	0.995079	N	ADD	4697	0.928431	0.347629	0.469729	1.83507	-0.213616	0.830847	.
9	22506666	9:22506666:C:G	C	G	N	G	C	C	10	7	0.00180967	0.00163613	0.00213285	0.998187	N	ADD	4697	0.673364	0.542515	0.23252	1.95002	-0.728955	0.466029	.
9	22506722	9:22506722:T:C	T	C	N	C	T	T	2210	1174	0.36023	0.361584	0.357709	1.03094	N	ADD	4697	1.04597	0.0520883	0.944451	1.15839	0.862767	0.388265	.
9	22506725	9:22506725:C:T	C	T	N	T	C	C	63	47	0.0117096	0.0103076	0.0143205	1.02495	N	ADD	4697	0.803208	0.226428	0.515338	1.25188	-0.967818	0.333135	.
9	22506816	9:22506816:A:G	A	G	N	G	A	A	13	8	0.00223547	0.00212696	0.00243754	0.99776	N	ADD	4697	1.17496	0.530379	0.415495	3.32264	0.304006	0.761123	.
9	22506990	9:22506990:G:C	G	C	N	C	G	G	1205	634	0.195763	0.197153	0.193175	1.04732	N	ADD	4697	0.995064	0.0624907	0.880357	1.12472	-0.0791888	0.936882	.
9	22507125	9:22507125:G:A	G	A	N	G	A	A	463	263	0.0772834	0.0757526	0.0801341	1.07746	N	ADD	4697	0.930699	0.0912104	0.778343	1.11288	-0.787401	0.431047	.
9	22507130	9:22507130:T:C	T	C	N	T	C	C	1712	976	0.28614	0.280105	0.29738	1.04005	N	ADD	4697	0.917942	0.0547656	0.824515	1.02196	-1.56341	0.117957	.
9	22507198	9:22507198:T:C	T	C	N	C	T	T	2341	1261	0.383436	0.383017	0.384217	1.0229	N	ADD	4697	1.03905	0.0512047	0.939835	1.14874	0.748134	0.45438	.
9	22507244	9:22507244:C:G	C	G	N	G	C	C	17	7	0.00255482	0.00278141	0.00213285	0.997439	N	ADD	4697	1.75719	0.526282	0.626392	4.92935	1.07113	0.284112	.
9	22507265	9:22507265:G:A	G	A	N	A	G	G	1236	702	0.206302	0.202225	0.213894	1.01963	N	ADD	4697	0.942311	0.061228	0.835751	1.06246	-0.970473	0.331811	.
9	22507363	9:22507363:G:C	G	C	N	C	G	G	68	56	0.0131999	0.0111257	0.0170628	1.03566	N	ADD	4697	0.701467	0.211803	0.463148	1.06242	-1.67411	0.0941095	.
9	22507379	9:22507379:G:A	G	A	N	A	G	G	1203	630	0.195125	0.196826	0.191956	1.04768	N	ADD	4697	1.00179	0.0626137	0.886094	1.13259	0.028556	0.977219	.
9	22507402	9:22507402:A:T	A	T	N	T	A	A	27	20	0.00500319	0.00441754	0.00609385	1.03774	N	ADD	4697	0.563437	0.333318	0.293173	1.08285	-1.72118	0.0852188	.
9	22507505	9:22507505:A:G	A	G	N	G	A	A	2341	1261	0.383436	0.383017	0.384217	1.0229	N	ADD	4697	1.03905	0.0512047	0.939835	1.14874	0.748134	0.45438	.
9	22507511	9:22507511:C:T	C	T	N	T	C	C	14	12	0.00276772	0.00229058	0.00365631	1.1515	N	ADD	4697	0.861545	0.458962	0.350437	2.1181	-0.324706	0.745404	.
9	22507653	9:22507653:G:C	G	C	N	C	G	G	179	86	0.0282095	0.0292866	0.0262035	1.02534	N	ADD	4697	1.06121	0.150954	0.789418	1.42657	0.393538	0.693922	.
9	22507667	9:22507667:G:A	G	A	N	A	G	G	22	16	0.00404514	0.00359948	0.00487508	1.04878	N	ADD	4697	0.772952	0.370688	0.373785	1.59839	-0.694759	0.487206	.
9	22507698	9:22507698:T:C	T	C	N	C	T	T	2342	1261	0.383543	0.383181	0.384217	1.02255	N	ADD	4697	1.03944	0.0512077	0.940182	1.14918	0.755432	0.44999	.
9	22507823	9:22507823:C:T	C	T	N	T	C	C	28	17	0.00479029	0.00458115	0.00517977	0.995187	N	ADD	4697	1.00549	0.354232	0.502176	2.01327	0.0154641	0.987662	.
9	22507826	9:22507826:G:A	G	A	N	A	G	G	8	4	0.00127741	0.0013089	0.00121877	0.998721	N	ADD	4697	1.03904	0.675166	0.276651	3.90244	0.0567294	0.954761	.
9	22507829	9:22507829:G:A	G	A	N	A	G	G	804	378	0.125825	0.131545	0.115174	1.01672	N	ADD	4697	1.08266	0.0753091	0.934092	1.25486	1.05463	0.291594	.
9	22507925	9:22507925:C:A	C	A	N	A	C	C	2341	1261	0.383436	0.383017	0.384217	1.0229	N	ADD	4697	1.03905	0.0512047	0.939835	1.14874	0.748134	0.45438	.
9	22507925	9:22507925:C:T	C	T	N	T	C	C	831	398	0.130828	0.135962	0.121268	1.01986	N	ADD	4697	1.06264	0.0735635	0.919959	1.22745	0.825893	0.408865	.
9	22507932	9:22507932:G:A	G	A	N	A	G	G	21	13	0.00361933	0.00343586	0.003961	0.996368	N	ADD	4697	0.927245	0.411742	0.413732	2.07812	-0.183458	0.854439	.
9	22508100	9:22508100:T:C	T	C	N	C	T	T	2341	1261	0.383436	0.383017	0.384217	1.0229	N	ADD	4697	1.03905	0.0512047	0.939835	1.14874	0.748134	0.45438	.
9	22508364	9:22508364:A:G	A	G	N	A	G	G	463	263	0.0772834	0.0757526	0.0801341	1.07746	N	ADD	4697	0.930699	0.0912104	0.778343	1.11288	-0.787401	0.431047	.
9	22508382	9:22508382:C:T	C	T	N	T	C	C	1218	693	0.203428	0.19928	0.211152	1.0179	N	ADD	4697	0.935067	0.0615757	0.828761	1.05501	-1.09031	0.275577	.
9	22508401	9:22508401:A:T	A	T	N	T	A	A	28	18	0.00489674	0.00458115	0.00548446	0.995079	N	ADD	4697	0.928431	0.347629	0.469729	1.83507	-0.213616	0.830847	.
9	22508476	9:22508476:C:T	C	T	N	T	C	C	28	18	0.00489674	0.00458115	0.00548446	0.995079	N	ADD	4697	0.928431	0.347629	0.469729	1.83507	-0.213616	0.830847	.
9	22508558	9:22508558:C:T	C	T	N	T	C	C	203	97	0.0319353	0.0332134	0.0295551	1.01522	N	ADD	4697	1.01035	0.144357	0.761367	1.34075	0.0713086	0.943152	.
9	22508595	9:22508595:C:A	C	A	N	A	C	C	19	16	0.00372578	0.00310864	0.00487508	1.05362	N	ADD	4697	0.448236	0.384323	0.211042	0.952014	-2.08792	0.0368052	.
9	22508701	9:22508701:T:C	T	C	N	C	T	T	20	8	0.00298063	0.00327225	0.00243754	0.99701	N	ADD	4697	1.49922	0.493178	0.570258	3.94148	0.821093	0.411593	.
9	22508807	9:22508807:C:T	C	T	N	T	C	C	1218	693	0.203428	0.19928	0.211152	1.0179	N	ADD	4697	0.935067	0.0615757	0.828761	1.05501	-1.09031	0.275577	.
9	22508919	9:22508919:C:T	C	T	N	T	C	C	9	7	0.00170321	0.00147251	0.00213285	1.12351	N	ADD	4697	0.830577	0.506924	0.307528	2.24323	-0.366199	0.714217	.
9	22508956	9:22508956:C:G	C	G	N	G	C	C	63	47	0.0117096	0.0103076	0.0143205	1.02495	N	ADD	4697	0.803208	0.226428	0.515338	1.25188	-0.967818	0.333135	.
9	22509012	9:22509012:G:A	G	A	N	A	G	G	2330	1245	0.380562	0.381217	0.379342	1.02415	N	ADD	4697	1.05074	0.0513036	0.950223	1.16189	0.964734	0.334678	.
9	22509069	9:22509069:G:T	G	T	N	T	G	G	2341	1261	0.383436	0.383017	0.384217	1.0229	N	ADD	4697	1.03905	0.0512047	0.939835	1.14874	0.748134	0.45438	.
9	22509166	9:22509166:A:G	A	G	N	G	A	A	10	6	0.00170321	0.00163613	0.00182815	0.998294	N	ADD	4697	0.839139	0.566753	0.27632	2.54833	-0.309446	0.756983	.
9	22509257	9:22509257:G:T	G	T	N	T	G	G	34	10	0.00468384	0.00556283	0.00304692	1.04096	N	ADD	4697	2.25691	0.404004	1.02241	4.98199	2.01482	0.0439236	.
9	22509431	9:22509431:A:G	A	G	N	G	A	A	5	4	0.000958058	0.000818063	0.00121877	0.999041	N	ADD	4697	0.550194	0.799522	0.114805	2.63675	-0.747303	0.454881	.
9	22509518	9:22509518:G:A	G	A	N	A	G	G	17	12	0.00308708	0.00278141	0.00365631	0.996903	N	ADD	4697	0.496299	0.439736	0.209623	1.17503	-1.59318	0.111121	.
9	22509658	9:22509658:A:C	A	C	N	C	A	A	2341	1261	0.383436	0.383017	0.384217	1.0229	N	ADD	4697	1.03905	0.0512047	0.939835	1.14874	0.748134	0.45438	.
9	22509886	9:22509886:G:A	G	A	N	G	A	A	164	101	0.0282095	0.0268325	0.0307739	1.07193	N	ADD	4697	0.897067	0.145411	0.674607	1.19289	-0.747019	0.455052	.
9	22509911	9:22509911:C:A	C	A	N	A	C	C	809	381	0.126677	0.132363	0.116088	1.0166	N	ADD	4697	1.08074	0.0750863	0.932842	1.25209	1.0341	0.301087	.
9	22510012	9:22510012:T:C	T	C	N	C	T	T	24	23	0.00500319	0.0039267	0.00700792	0.994972	N	ADD	4697	0.628142	0.348721	0.317122	1.2442	-1.33341	0.182396	.
9	22510111	9:22510111:G:A	G	A	N	A	G	G	62	47	0.0116032	0.010144	0.0143205	1.02539	N	ADD	4697	0.794794	0.227174	0.509194	1.24058	-1.01099	0.312019	.
9	22510187	9:22510187:G:A	G	A	N	A	G	G	5	10	0.00159676	0.000818063	0.00304692	0.998401	N	ADD	4697	0.264261	0.627609	0.0772345	0.90418	-2.12046	0.0339675	.
9	22510189	9:22510189:TA:TAA	TA	TAA	N	TAA	TA	TA	2018	1016	0.322972	0.33017	0.309567	1.03413	N	ADD	4697	1.04048	0.0531273	0.937586	1.15466	0.746897	0.455125	.
9	22510189	9:22510189:TA:T	TA	T	N	T	TA	TA	28	18	0.00489674	0.00458115	0.00548446	0.995079	N	ADD	4697	0.962243	0.348404	0.486097	1.90479	-0.110471	0.912036	.
9	22510192	9:22510192:A:C	A	C	N	C	A	A	28	18	0.00489674	0.00458115	0.00548446	0.995079	N	ADD	4697	0.962243	0.348404	0.486097	1.90479	-0.110471	0.912036	.
9	22510247	9:22510247:A:G	A	G	N	G	A	A	7	7	0.00149031	0.00114529	0.00213285	1.14158	N	ADD	4697	0.423051	0.556978	0.142001	1.26035	-1.54452	0.122462	.
9	22510396	9:22510396:C:T	C	T	N	T	C	C	2210	1174	0.36023	0.361584	0.357709	1.03094	N	ADD	4697	1.04597	0.0520883	0.944451	1.15839	0.862767	0.388265	.
9	22510504	9:22510504:G:A	G	A	N	A	G	G	22	10	0.00340643	0.00359948	0.00304692	0.996582	N	ADD	4697	1.25797	0.441798	0.529188	2.99039	0.519461	0.60344	.
9	22510533	9:22510533:A:G	A	G	N	G	A	A	22	17	0.00415159	0.00359948	0.00517977	0.995831	N	ADD	4697	0.751114	0.380269	0.356468	1.58268	-0.752618	0.45168	.
9	22510604	9:22510604:T:G	T	G	N	G	T	T	68	56	0.0131999	0.0111257	0.0170628	1.03566	N	ADD	4697	0.701467	0.211803	0.463148	1.06242	-1.67411	0.0941095	.
9	22510709	9:22510709:T:G	T	G	N	G	T	T	28	18	0.00489674	0.00458115	0.00548446	0.995079	N	ADD	4697	0.928431	0.347629	0.469729	1.83507	-0.213616	0.830847	.
9	22510740	9:22510740:C:T	C	T	N	T	C	C	55	25	0.00851607	0.00899869	0.00761731	1.04184	N	ADD	4697	0.965299	0.274107	0.564081	1.65189	-0.128846	0.89748	.
9	22510754	9:22510754:A:G	A	G	N	A	G	G	1707	973	0.285288	0.279287	0.296466	1.04251	N	ADD	4697	0.918763	0.0547066	0.825348	1.02275	-1.54875	0.121442	.
9	22510893	9:22510893:A:G	A	G	N	G	A	A	10	4	0.00149031	0.00163613	0.00121877	0.998507	N	ADD	4697	1.48231	0.67176	0.397316	5.53022	0.585928	0.557924	.
9	22511128	9:22511128:A:G	A	G	N	G	A	A	6	9	0.00159676	0.000981675	0.00274223	0.998401	N	ADD	4697	0.421643	0.597922	0.130615	1.36112	-1.44433	0.148646	.
9	22511136	9:22511136:A:G	A	G	N	G	A	A	22	18	0.00425804	0.00359948	0.00548446	1.04594	N	ADD	4697	0.708923	0.358656	0.351003	1.43182	-0.95916	0.337478	.
9	22511197	9:22511197:ATTATTTAT:A	ATTATTTAT	A	N	A	ATTATTTAT	ATTATTTAT	2215	1183	0.36172	0.362402	0.360451	1.02991	N	ADD	4697	1.03455	0.0519599	0.934381	1.14546	0.653738	0.513281	.
9	22511371	9:22511371:G:A	G	A	N	A	G	G	1076	577	0.175963	0.176047	0.175807	1.04635	N	ADD	4697	1.00083	0.0650124	0.881091	1.13684	0.0127397	0.989835	.
9	22511448	9:22511448:C:T	C	T	N	T	C	C	2369	1280	0.388439	0.387598	0.390006	1.02356	N	ADD	4697	1.03613	0.0510089	0.937555	1.14508	0.695875	0.486507	.
9	22511962	9:22511962:A:C	A	C	N	C	A	A	2342	1264	0.383862	0.383181	0.385131	1.02331	N	ADD	4697	1.03619	0.0511694	0.937316	1.1455	0.694856	0.487146	.
9	22512262	9:22512262:C:T	C	T	N	T	C	C	1235	700	0.205983	0.202062	0.213285	1.01785	N	ADD	4697	0.946971	0.0612969	0.83977	1.06786	-0.888905	0.374054	.
9	22512388	9:22512388:ATTCT:A	ATTCT	A	N	A	ATTCT	ATTCT	63	47	0.0117096	0.0103076	0.0143205	1.02495	N	ADD	4697	0.801755	0.226526	0.514307	1.24986	-0.975392	0.329366	.
9	22512435	9:22512435:C:T	C	T	N	T	C	C	69	56	0.0133064	0.0112893	0.0170628	1.03516	N	ADD	4697	0.707337	0.211199	0.467577	1.07004	-1.63944	0.101122	.
9	22512645	9:22512645:C:G	C	G	N	G	C	C	12	4	0.00170321	0.00196335	0.00121877	0.998294	N	ADD	4697	1.03673	0.614101	0.31113	3.45453	0.0587387	0.95316	.
9	22512851	9:22512851:G:T	G	T	N	T	G	G	28	17	0.00479029	0.00458115	0.00517977	0.995187	N	ADD	4697	1.00549	0.354232	0.502176	2.01327	0.0154641	0.987662	.
9	22512939	9:22512939:G:T	G	T	N	T	G	G	154	99	0.0269321	0.0251963	0.0301645	1.02919	N	ADD	4697	1.00497	0.153982	0.743159	1.359	0.0321691	0.974337	.
9	22512941	9:22512941:T:C	T	C	N	C	T	T	69	56	0.0133064	0.0112893	0.0170628	1.03516	N	ADD	4697	0.707337	0.211199	0.467577	1.07004	-1.63944	0.101122	.
9	22513077	9:22513077:T:G	T	G	N	G	T	T	28	18	0.00489674	0.00458115	0.00548446	0.995079	N	ADD	4697	0.928431	0.347629	0.469729	1.83507	-0.213616	0.830847	.
9	22513111	9:22513111:GT:G	GT	G	N	G	GT	GT	22	16	0.00404514	0.00359948	0.00487508	1.04878	N	ADD	4697	0.772952	0.370688	0.373785	1.59839	-0.694759	0.487206	.
9	22513120	9:22513120:T:A	T	A	N	A	T	T	2342	1261	0.383543	0.383181	0.384217	1.02255	N	ADD	4697	1.03944	0.0512077	0.940182	1.14918	0.755432	0.44999	.
9	22513202	9:22513202:C:T	C	T	N	T	C	C	2286	1237	0.375027	0.374018	0.376904	1.0267	N	ADD	4697	1.01655	0.0514035	0.919126	1.12431	0.31937	0.749446	.
9	22513285	9:22513285:A:G	A	G	N	G	A	A	2286	1237	0.375027	0.374018	0.376904	1.0267	N	ADD	4697	1.01655	0.0514035	0.919126	1.12431	0.31937	0.749446	.
9	22513319	9:22513319:G:A	G	A	N	A	G	G	2342	1261	0.383543	0.383181	0.384217	1.02255	N	ADD	4697	1.03944	0.0512077	0.940182	1.14918	0.755432	0.44999	.
9	22513555	9:22513555:GA:G	GA	G	N	G	GA	GA	2342	1261	0.383543	0.383181	0.384217	1.02255	N	ADD	4697	1.03944	0.0512077	0.940182	1.14918	0.755432	0.44999	.
9	22513603	9:22513603:A:G	A	G	N	G	A	A	810	382	0.12689	0.132526	0.116392	1.01801	N	ADD	4697	1.07857	0.0749561	0.931204	1.24925	1.00905	0.312952	.
9	22513682	9:22513682:A:G	A	G	N	G	A	A	2386	1289	0.391207	0.39038	0.392748	1.02249	N	ADD	4697	1.04238	0.0509561	0.943302	1.15186	0.814488	0.415366	.
9	22513702	9:22513702:A:G	A	G	N	G	A	A	16	10	0.00276772	0.0026178	0.00304692	0.997225	N	ADD	4697	1.44949	0.453664	0.595738	3.52674	0.818248	0.413215	.
9	22513772	9:22513772:A:G	A	G	N	G	A	A	40	14	0.00574835	0.0065445	0.00426569	1.03147	N	ADD	4697	2.28416	0.357849	1.13273	4.60605	2.30823	0.0209862	.
9	22513841	9:22513841:T:C	T	C	N	C	T	T	2343	1261	0.383649	0.383344	0.384217	1.02311	N	ADD	4697	1.04016	0.0511871	0.940867	1.14992	0.769169	0.441793	.
9	22513896	9:22513896:G:A	G	A	N	A	G	G	19	10	0.00308708	0.00310864	0.00304692	0.996903	N	ADD	4697	1.03752	0.457538	0.423192	2.54362	0.0804949	0.935844	.
9	22513910	9:22513910:C:CA	C	CA	N	CA	C	C	2343	1261	0.383649	0.383344	0.384217	1.02311	N	ADD	4697	1.04016	0.0511871	0.940867	1.14992	0.769169	0.441793	.
9	22513927	9:22513927:T:C	T	C	N	C	T	T	2343	1261	0.383649	0.383344	0.384217	1.02311	N	ADD	4697	1.04016	0.0511871	0.940867	1.14992	0.769169	0.441793	.
9	22513988	9:22513988:C:G	C	G	N	G	C	C	1187	625	0.192889	0.194208	0.190433	1.0482	N	ADD	4697	0.985682	0.0628416	0.871457	1.11488	-0.229484	0.818493	.
9	22514000	9:22514000:A:C	A	C	N	C	A	A	21	13	0.00361933	0.00343586	0.003961	0.996368	N	ADD	4697	0.927245	0.411742	0.413732	2.07812	-0.183458	0.854439	.
9	22514091	9:22514091:C:T	C	T	N	T	C	C	13	5	0.00191612	0.00212696	0.00152346	0.99808	N	ADD	4697	1.17771	0.578351	0.379092	3.65873	0.282821	0.777314	.
9	22514190	9:22514190:A:T	A	T	N	T	A	A	10	6	0.00170321	0.00163613	0.00182815	0.998294	N	ADD	4697	0.839139	0.566753	0.27632	2.54833	-0.309446	0.756983	.
9	22514265	9:22514265:G:A	G	A	N	A	G	G	63	47	0.0117096	0.0103076	0.0143205	1.02495	N	ADD	4697	0.801755	0.226526	0.514307	1.24986	-0.975392	0.329366	.
9	22514356	9:22514356:G:A	G	A	N	A	G	G	2343	1261	0.383649	0.383344	0.384217	1.02311	N	ADD	4697	1.04016	0.0511871	0.940867	1.14992	0.769169	0.441793	.
9	22514381	9:22514381:T:G	T	G	N	G	T	T	2343	1261	0.383649	0.383344	0.384217	1.02311	N	ADD	4697	1.04016	0.0511871	0.940867	1.14992	0.769169	0.441793	.
9	22514424	9:22514424:T:C	T	C	N	C	T	T	69	56	0.0133064	0.0112893	0.0170628	1.03516	N	ADD	4697	0.710862	0.211128	0.469974	1.07522	-1.61645	0.105998	.
9	22514458	9:22514458:T:G	T	G	N	G	T	T	2340	1260	0.383223	0.382853	0.383912	1.0236	N	ADD	4697	1.03875	0.0511933	0.939581	1.14838	0.742595	0.457727	.
9	22514459	9:22514459:G:A	G	A	N	A	G	G	2340	1260	0.383223	0.382853	0.383912	1.0236	N	ADD	4697	1.03875	0.0511933	0.939581	1.14838	0.742595	0.457727	.
9	22514877	9:22514877:A:G	A	G	N	G	A	A	2343	1261	0.383649	0.383344	0.384217	1.02311	N	ADD	4697	1.04016	0.0511871	0.940867	1.14992	0.769169	0.441793	.
9	22514962	9:22514962:A:G	A	G	N	G	A	A	1222	642	0.198425	0.199935	0.195612	1.0523	N	ADD	4697	1.007	0.0620911	0.891615	1.13732	0.112342	0.910552	.
9	22514989	9:22514989:G:T	G	T	N	T	G	G	2343	1261	0.383649	0.383344	0.384217	1.02311	N	ADD	4697	1.04016	0.0511871	0.940867	1.14992	0.769169	0.441793	.
9	22515366	9:22515366:A:G	A	G	N	G	A	A	1222	642	0.198425	0.199935	0.195612	1.0523	N	ADD	4697	1.007	0.0620911	0.891615	1.13732	0.112342	0.910552	.
9	22515394	9:22515394:A:T	A	T	N	T	A	A	21	13	0.00361933	0.00343586	0.003961	0.996368	N	ADD	4697	0.927245	0.411742	0.413732	2.07812	-0.183458	0.854439	.
9	22515494	9:22515494:G:A	G	A	N	A	G	G	10	7	0.00180967	0.00163613	0.00213285	0.998187	N	ADD	4697	0.673364	0.542515	0.23252	1.95002	-0.728955	0.466029	.
9	22515502	9:22515502:A:G	A	G	N	G	A	A	1223	643	0.198637	0.200098	0.195917	1.05172	N	ADD	4697	1.00711	0.062076	0.89174	1.13741	0.11416	0.909111	.
9	22515595	9:22515595:A:C	A	C	N	A	C	C	164	97	0.0277837	0.0268325	0.0295551	1.07389	N	ADD	4697	0.915025	0.146588	0.686526	1.21958	-0.605803	0.544645	.
9	22515688	9:22515688:A:G	A	G	N	G	A	A	23	16	0.00415159	0.00376309	0.00487508	1.04733	N	ADD	4697	0.784692	0.368826	0.38085	1.61676	-0.657394	0.510928	.
9	22515737	9:22515737:C:T	C	T	N	T	C	C	126	54	0.0191612	0.0206152	0.0164534	1.05976	N	ADD	4697	0.974764	0.186414	0.676431	1.40467	-0.137114	0.89094	.
9	22515738	9:22515738:G:C	G	C	N	C	G	G	2346	1266	0.384501	0.383835	0.38574	1.02212	N	ADD	4697	1.03554	0.0511726	0.936717	1.14479	0.682445	0.494958	.
9	22515894	9:22515894:A:T	A	T	N	T	A	A	14	6	0.00212902	0.00229058	0.00182815	1.09808	N	ADD	4697	1.0047	0.517473	0.364386	2.77019	0.00905861	0.992772	.
9	22515957	9:22515957:T:C	T	C	N	C	T	T	812	383	0.127209	0.132853	0.116697	1.01724	N	ADD	4697	1.07372	0.074904	0.927113	1.24351	0.949609	0.342311	.
9	22516421	9:22516421:C:T	C	T	N	T	C	C	1213	691	0.202683	0.198462	0.210542	1.01719	N	ADD	4697	0.935451	0.0616614	0.828962	1.05562	-1.08215	0.279188	.
9	22516526	9:22516526:T:C	T	C	N	C	T	T	9	5	0.00149031	0.00147251	0.00152346	1.14158	N	ADD	4697	0.91243	0.593942	0.284862	2.92257	-0.154297	0.877375	.
9	22516603	9:22516603:T:G	T	G	N	G	T	T	18	7	0.00266127	0.00294503	0.00213285	0.997332	N	ADD	4697	1.7834	0.52372	0.638936	4.97783	1.10464	0.269316	.
9	22516692	9:22516692:T:C	T	C	N	C	T	T	69	56	0.0133064	0.0112893	0.0170628	1.03516	N	ADD	4697	0.705012	0.211404	0.465853	1.06695	-1.65342	0.0982448	.
9	22516859	9:22516859:C:T	C	T	N	T	C	C	64	47	0.0118161	0.0104712	0.0143205	1.02451	N	ADD	4697	0.807427	0.225992	0.518488	1.25738	-0.946504	0.343892	.
9	22516963	9:22516963:A:G	A	G	N	G	A	A	810	382	0.12689	0.132526	0.116392	1.01609	N	ADD	4697	1.07556	0.0750363	0.928459	1.24596	0.970718	0.331689	.
9	22517033	9:22517033:C:A	C	A	N	A	C	C	2283	1229	0.373856	0.373527	0.374467	1.02593	N	ADD	4697	1.02589	0.0514926	0.927404	1.13483	0.496345	0.619651	.
9	22517146	9:22517146:C:A	C	A	N	A	C	C	1212	691	0.202576	0.198298	0.210542	1.01746	N	ADD	4697	0.935613	0.0616502	0.829124	1.05578	-1.07953	0.280349	.
9	22517147	9:22517147:A:G	A	G	N	G	A	A	2342	1262	0.383649	0.383181	0.384522	1.02221	N	ADD	4697	1.03696	0.0512061	0.937943	1.14644	0.708813	0.478441	.
9	22517257	9:22517257:A:G	A	G	N	G	A	A	126	54	0.0191612	0.0206152	0.0164534	1.05976	N	ADD	4697	0.974764	0.186414	0.676431	1.40467	-0.137114	0.89094	.
9	22517382	9:22517382:T:C	T	C	N	C	T	T	126	54	0.0191612	0.0206152	0.0164534	1.05976	N	ADD	4697	0.974764	0.186414	0.676431	1.40467	-0.137114	0.89094	.
9	22517461	9:22517461:A:T	A	T	N	T	A	A	7	4	0.00117096	0.00114529	0.00121877	0.998828	N	ADD	4697	1.71459	0.67126	0.460026	6.39054	0.803226	0.421844	.
9	22517469	9:22517469:G:T	G	T	N	T	G	G	13	5	0.00191612	0.00212696	0.00152346	0.99808	N	ADD	4697	1.17771	0.578351	0.379092	3.65873	0.282821	0.777314	.
9	22517503	9:22517503:C:G	C	G	N	G	C	C	28	17	0.00479029	0.00458115	0.00517977	0.995187	N	ADD	4697	0.952057	0.351636	0.477914	1.8966	-0.13972	0.888881	.
9	22517761	9:22517761:C:G	C	G	N	G	C	C	2211	1172	0.360123	0.361747	0.357099	1.02758	N	ADD	4697	1.04837	0.0522192	0.946378	1.16135	0.904547	0.365706	.
9	22518007	9:22518007:C:T	C	T	N	T	C	C	31	16	0.00500319	0.00507199	0.00487508	1.08051	N	ADD	4697	1.20725	0.344265	0.614836	2.37048	0.547097	0.584312	.
9	22518182	9:22518182:G:A	G	A	N	A	G	G	2344	1262	0.383862	0.383508	0.384522	1.02151	N	ADD	4697	1.03982	0.0512189	0.940503	1.14962	0.762348	0.445852	.
9	22518195	9:22518195:T:G	T	G	N	G	T	T	1222	641	0.198318	0.199935	0.195308	1.05124	N	ADD	4697	1.01018	0.0621593	0.894313	1.14106	0.162979	0.870535	.
9	22518310	9:22518310:C:G	C	G	N	G	C	C	810	383	0.126996	0.132526	0.116697	1.01584	N	ADD	4697	1.07242	0.0749904	0.925829	1.24221	0.932297	0.351183	.
9	22518321	9:22518321:G:A	G	A	N	A	G	G	23	16	0.00415159	0.00376309	0.00487508	1.04733	N	ADD	4697	0.784692	0.368826	0.38085	1.61676	-0.657394	0.510928	.
9	22519143	9:22519143:G:A	G	A	N	A	G	G	1208	632	0.19587	0.197644	0.192566	1.04569	N	ADD	4697	1.00314	0.0625798	0.887348	1.13405	0.0501226	0.960025	.
9	22519473	9:22519473:G:A	G	A	N	G	A	A	464	262	0.0772834	0.0759162	0.0798294	1.07746	N	ADD	4697	0.937262	0.0912068	0.783837	1.12072	-0.710385	0.477466	.
9	22519474	9:22519474:T:C	T	C	N	C	T	T	2026	1025	0.324782	0.331479	0.31231	1.02674	N	ADD	4697	1.03466	0.0531499	0.932303	1.14826	0.641095	0.521461	.
9	22519741	9:22519741:C:T	C	T	N	T	C	C	23	17	0.00425804	0.00376309	0.00517977	1.04594	N	ADD	4697	0.730646	0.361175	0.359977	1.48299	-0.868904	0.3849	.
9	22519775	9:22519775:T:C	T	C	N	C	T	T	33	16	0.0052161	0.00539921	0.00487508	0.994757	N	ADD	4697	0.955886	0.356423	0.475355	1.92218	-0.126583	0.899271	.
9	22519835	9:22519835:A:C	A	C	N	C	A	A	7	5	0.00127741	0.00114529	0.00152346	0.998721	N	ADD	4697	1.47953	0.663447	0.403084	5.43063	0.590435	0.554899	.
9	22520104	9:22520104:G:T	G	T	N	T	G	G	15	5	0.00212902	0.00245419	0.00152346	0.997866	N	ADD	4697	1.06941	0.544478	0.36786	3.10888	0.123248	0.901911	.
9	22520161	9:22520161:T:C	T	C	N	C	T	T	37	16	0.0056419	0.00605366	0.00487508	0.994326	N	ADD	4697	1.02787	0.340506	0.527348	2.00344	0.0807181	0.935666	.
9	22520468	9:22520468:C:A	C	A	N	C	A	A	1672	895	0.27326	0.27356	0.2727	1.05818	N	ADD	4697	0.977577	0.0549912	0.877692	1.08883	-0.412405	0.680043	.
9	22520710	9:22520710:C:T	C	T	N	T	C	C	1188	622	0.192676	0.194372	0.189519	1.04739	N	ADD	4697	0.996201	0.0629464	0.880576	1.12701	-0.0604642	0.951786	.
9	22520806	9:22520806:TG:T	TG	T	N	T	TG	TG	1189	622	0.192783	0.194535	0.189519	1.04711	N	ADD	4697	0.997093	0.0629467	0.881364	1.12802	-0.0462493	0.963112	.
9	22520857	9:22520857:G:T	G	T	N	T	G	G	2220	1182	0.362146	0.36322	0.360146	1.02948	N	ADD	4697	1.03975	0.0519817	0.939032	1.15126	0.749816	0.453366	.
9	22520897	9:22520897:G:T	G	T	N	T	G	G	318	186	0.0536513	0.0520288	0.0566728	1.02717	N	ADD	4697	0.943201	0.108066	0.763166	1.16571	-0.541112	0.58843	.
9	22520977	9:22520977:T:G	T	G	N	G	T	T	7	4	0.00117096	0.00114529	0.00121877	0.998828	N	ADD	4697	1.25347	0.687394	0.325838	4.82195	0.32865	0.74242	.
9	22521011	9:22521011:T:C	T	C	N	C	T	T	5	9	0.00149031	0.000818063	0.00274223	1.14158	N	ADD	4697	0.255698	0.653778	0.0709954	0.920923	-2.08597	0.0369815	.
9	22521090	9:22521090:A:G	A	G	N	G	A	A	854	404	0.133915	0.139725	0.123096	1.02344	N	ADD	4697	1.08008	0.0729889	0.936108	1.24619	1.05539	0.291248	.
9	22521094	9:22521094:A:G	A	G	N	A	G	G	1653	884	0.270066	0.270452	0.269348	1.0577	N	ADD	4697	0.974043	0.055214	0.874138	1.08537	-0.476328	0.633841	.
9	22521170	9:22521170:A:G	A	G	N	G	A	A	50	26	0.00809027	0.00818063	0.007922	1.0449	N	ADD	4697	1.41611	0.278807	0.819931	2.44578	1.24787	0.212077	.
9	22521243	9:22521243:C:T	C	T	N	T	C	C	67	52	0.0126677	0.010962	0.015844	1.02121	N	ADD	4697	0.766125	0.217507	0.500215	1.17339	-1.22484	0.220637	.
9	22521265	9:22521265:C:G	C	G	N	C	G	G	2654	1392	0.4307	0.434228	0.424132	1.0336	N	ADD	4697	1.00863	0.0501399	0.914221	1.11278	0.171306	0.863983	.
9	22521520	9:22521520:G:T	G	T	N	G	T	T	1800	980	0.295934	0.294503	0.298598	1.0446	N	ADD	4697	0.976836	0.054327	0.878169	1.08659	-0.431405	0.666174	.
9	22521652	9:22521652:A:T	A	T	N	T	A	A	6	6	0.00127741	0.000981675	0.00182815	0.998721	N	ADD	4697	0.312085	0.645683	0.0880373	1.10632	-1.80349	0.071312	.
9	22521780	9:22521780:A:G	A	G	N	G	A	A	24	3	0.00287418	0.0039267	0.000914077	0.997118	N	ADD	4697	5.9039	0.650383	1.65018	21.1226	2.7301	0.00633143	.
9	22521830	9:22521830:G:A	G	A	N	A	G	G	126	54	0.0191612	0.0206152	0.0164534	1.05976	N	ADD	4697	0.974764	0.186414	0.676431	1.40467	-0.137114	0.89094	.
9	22522626	9:22522626:GTT:ATT	GTT	ATT	N	ATT	GTT	GTT	115	70	0.0196934	0.0188154	0.0213285	1.02402	N	ADD	4697	1.08464	0.180742	0.761093	1.54573	0.449522	0.653055	.
9	22522718	9:22522718:A:C	A	C	N	C	A	A	115	70	0.0196934	0.0188154	0.0213285	1.02402	N	ADD	4697	1.08464	0.180742	0.761093	1.54573	0.449522	0.653055	.
9	22522738	9:22522738:A:G	A	G	N	G	A	A	811	383	0.127102	0.13269	0.116697	1.01558	N	ADD	4697	1.07375	0.0749852	0.92699	1.24374	0.94893	0.342656	.
9	22522810	9:22522810:G:A	G	A	N	A	G	G	1326	706	0.216308	0.21695	0.215113	1.02541	N	ADD	4697	1.01522	0.0607705	0.901224	1.14364	0.24859	0.803678	.
9	22523057	9:22523057:T:A	T	A	N	A	T	T	115	70	0.0196934	0.0188154	0.0213285	1.02402	N	ADD	4697	1.08464	0.180742	0.761093	1.54573	0.449522	0.653055	.
9	22523533	9:22523533:G:A	G	A	N	A	G	G	2192	1133	0.353949	0.358639	0.345216	1.021	N	ADD	4697	1.02738	0.0520819	0.927678	1.13779	0.518571	0.60406	.
9	22523644	9:22523644:A:C	A	C	N	C	A	A	39	14	0.0056419	0.00638089	0.00426569	1.03228	N	ADD	4697	2.185	0.359293	1.08049	4.41858	2.17543	0.0295981	.
9	22523706	9:22523706:A:C	A	C	N	C	A	A	33	10	0.00457739	0.00539921	0.00304692	1.04213	N	ADD	4697	2.2824	0.405535	1.03086	5.0534	2.03491	0.0418598	.
9	22523792	9:22523792:C:T	C	T	N	T	C	C	46	23	0.00734511	0.00752618	0.00700792	1.0218	N	ADD	4697	1.59566	0.298854	0.88829	2.86632	1.56359	0.117914	.
9	22523805	9:22523805:T:G	T	G	N	G	T	T	1205	632	0.19555	0.197153	0.192566	1.04789	N	ADD	4697	1.00702	0.0625277	0.890872	1.13832	0.111914	0.910892	.
9	22523963	9:22523963:CT:C	CT	C	N	C	CT	CT	316	179	0.0526932	0.0517016	0.0545399	1.02968	N	ADD	4697	0.989203	0.109883	0.797541	1.22692	-0.0987936	0.921302	.
9	22524059	9:22524059:C:A	C	A	N	A	C	C	13	4	0.00180967	0.00212696	0.00121877	0.998187	N	ADD	4697	1.23779	0.636184	0.355736	4.30695	0.335329	0.737377	.
9	22524081	9:22524081:A:AT	A	AT	N	AT	A	A	64	47	0.0118161	0.0104712	0.0143205	1.02451	N	ADD	4697	0.807427	0.225992	0.518488	1.25738	-0.946504	0.343892	.
9	22524169	9:22524169:G:A	G	A	N	A	G	G	6	4	0.00106451	0.000981675	0.00121877	0.998934	N	ADD	4697	1.76479	0.7743	0.386907	8.04967	0.733605	0.463189	.
9	22524417	9:22524417:G:C	G	C	N	C	G	G	840	406	0.132638	0.137435	0.123705	1.02659	N	ADD	4697	1.04615	0.0728837	0.906895	1.2068	0.619082	0.535862	.
9	22524795	9:22524795:A:G	A	G	N	G	A	A	45	29	0.00787737	0.00736257	0.00883608	1.04654	N	ADD	4697	0.868077	0.275122	0.506261	1.48848	-0.514226	0.607094	.
9	22524925	9:22524925:T:C	T	C	N	C	T	T	811	383	0.127102	0.13269	0.116697	1.01558	N	ADD	4697	1.07375	0.0749852	0.92699	1.24374	0.94893	0.342656	.
9	22524944	9:22524944:G:A	G	A	N	A	G	G	306	169	0.0505642	0.0500654	0.051493	1.02213	N	ADD	4697	1.02203	0.113339	0.818441	1.27625	0.192228	0.847564	.
9	22525279	9:22525279:T:C	T	C	N	C	T	T	811	383	0.127102	0.13269	0.116697	1.01558	N	ADD	4697	1.07375	0.0749852	0.92699	1.24374	0.94893	0.342656	.
9	22525505	9:22525505:A:G	A	G	N	G	A	A	1234	704	0.206302	0.201898	0.214503	1.01963	N	ADD	4697	0.940645	0.0611921	0.834332	1.0605	-0.999953	0.317333	.
9	22525699	9:22525699:G:A	G	A	N	G	A	A	466	262	0.0774963	0.0762435	0.0798294	1.07979	N	ADD	4697	0.944879	0.0910608	0.790433	1.1295	-0.622646	0.533517	.
9	22526275	9:22526275:A:G	A	G	N	G	A	A	16	9	0.00266127	0.0026178	0.00274223	0.997332	N	ADD	4697	1.59796	0.469501	0.636686	4.01057	0.998352	0.318109	.
9	22526470	9:22526470:C:T	C	T	N	T	C	C	144	70	0.0227805	0.0235602	0.0213285	1.07233	N	ADD	4697	0.873894	0.163018	0.634888	1.20287	-0.826875	0.408308	.
9	22526708	9:22526708:A:G	A	G	N	G	A	A	1322	714	0.216734	0.216296	0.21755	1.03683	N	ADD	4697	0.984474	0.060294	0.874746	1.10797	-0.25953	0.795227	.
9	22526738	9:22526738:G:A	G	A	N	A	G	G	7	5	0.00127741	0.00114529	0.00152346	0.998721	N	ADD	4697	0.933039	0.640559	0.265861	3.2745	-0.108199	0.913838	.
9	22526803	9:22526803:T:C	T	C	N	C	T	T	810	383	0.126996	0.132526	0.116697	1.01584	N	ADD	4697	1.07242	0.0749904	0.925829	1.24221	0.932297	0.351183	.
9	22526958	9:22526958:A:G	A	G	N	G	A	A	23	16	0.00415159	0.00376309	0.00487508	1.04733	N	ADD	4697	0.784692	0.368826	0.38085	1.61676	-0.657394	0.510928	.
9	22526983	9:22526983:C:G	C	G	N	G	C	C	28	9	0.00393868	0.00458115	0.00274223	0.996046	N	ADD	4697	2.19156	0.459576	0.890352	5.39443	1.70726	0.0877745	.
9	22526995	9:22526995:T:C	T	C	N	C	T	T	1322	714	0.216734	0.216296	0.21755	1.03683	N	ADD	4697	0.984474	0.060294	0.874746	1.10797	-0.25953	0.795227	.
9	22527117	9:22527117:C:G	C	G	N	C	G	G	465	262	0.0773898	0.0760798	0.0798294	1.08012	N	ADD	4697	0.943436	0.0910895	0.789181	1.12784	-0.639229	0.522674	.
9	22527627	9:22527627:T:G	T	G	N	G	T	T	1219	663	0.200341	0.199444	0.202011	1.02589	N	ADD	4697	0.976726	0.0621987	0.864627	1.10336	-0.378616	0.704973	.
9	22527698	9:22527698:A:C	A	C	N	A	C	C	465	261	0.0772834	0.0760798	0.0795247	1.07746	N	ADD	4697	0.946865	0.0912854	0.791746	1.13238	-0.598108	0.549768	.
9	22527750	9:22527750:A:C	A	C	N	C	A	A	2412	1289	0.393975	0.394634	0.392748	1.03206	N	ADD	4697	1.03634	0.050881	0.93798	1.14502	0.701603	0.482927	.
9	22527912	9:22527912:G:A	G	A	N	A	G	G	145	84	0.0243773	0.0237238	0.0255941	1.07348	N	ADD	4697	0.939296	0.157232	0.690186	1.27832	-0.398291	0.690416	.
9	22528039	9:22528039:T:C	T	C	N	C	T	T	1367	697	0.219715	0.223658	0.212371	1.0326	N	ADD	4697	1.08822	0.0595851	0.968274	1.22303	1.41889	0.15593	.
9	22528041	9:22528041:T:G	T	G	N	G	T	T	1048	559	0.171067	0.171466	0.170323	1.03235	N	ADD	4697	1.00191	0.0660512	0.880248	1.14038	0.0288709	0.976968	.
9	22528043	9:22528043:C:T	C	T	N	T	C	C	9	6	0.00159676	0.00147251	0.00182815	0.998401	N	ADD	4697	1.00327	0.587326	0.317311	3.17213	0.00555888	0.995565	.
9	22528219	9:22528219:A:G	A	G	N	G	A	A	13	8	0.00223547	0.00212696	0.00243754	0.99776	N	ADD	4697	0.96397	0.515703	0.35083	2.64869	-0.0711551	0.943274	.
9	22528763	9:22528763:C:T	C	T	N	T	C	C	7	3	0.00106451	0.00114529	0.000914077	1.19915	N	ADD	4697	0.911943	0.797255	0.191136	4.35104	-0.115619	0.907955	.
9	22529095	9:22529095:A:C	A	C	N	C	A	A	20	13	0.00351288	0.00327225	0.003961	0.996475	N	ADD	4697	0.807979	0.41971	0.354929	1.83932	-0.508016	0.611442	.
9	22529137	9:22529137:A:G	A	G	N	G	A	A	525	305	0.0883543	0.0858966	0.0929311	1.08018	N	ADD	4697	0.917077	0.0862728	0.774409	1.08603	-1.00337	0.315683	.
9	22529329	9:22529329:C:T	C	T	N	T	C	C	1054	552	0.17096	0.172448	0.16819	1.03563	N	ADD	4697	1.02291	0.0661348	0.898551	1.16448	0.34249	0.731982	.
9	22529380	9:22529380:T:C	T	C	N	C	T	T	1054	552	0.17096	0.172448	0.16819	1.03563	N	ADD	4697	1.02291	0.0661348	0.898551	1.16448	0.34249	0.731982	.
9	22529617	9:22529617:A:G	A	G	N	G	A	A	16	13	0.00308708	0.0026178	0.003961	1.13526	N	ADD	4697	0.808649	0.436149	0.343961	1.90113	-0.486968	0.626281	.
9	22529933	9:22529933:T:G	T	G	N	T	G	G	1019	555	0.167554	0.166721	0.169104	1.01394	N	ADD	4697	1.01323	0.0670143	0.888517	1.15545	0.196134	0.844506	.
9	22530029	9:22530029:C:A	C	A	N	A	C	C	24	3	0.00287418	0.0039267	0.000914077	0.997118	N	ADD	4697	5.9039	0.650383	1.65018	21.1226	2.7301	0.00633143	.
9	22530077	9:22530077:G:A	G	A	N	A	G	G	66	48	0.0121354	0.0107984	0.0146252	1.02323	N	ADD	4697	0.820868	0.222512	0.530726	1.26963	-0.887109	0.37502	.
9	22530547	9:22530547:A:G	A	G	N	G	A	A	5	9	0.00149031	0.000818063	0.00274223	1.14158	N	ADD	4697	0.292236	0.583341	0.0931523	0.916799	-2.10888	0.0349552	.
9	22530835	9:22530835:C:G	C	G	N	G	C	C	342	156	0.0530126	0.0559555	0.047532	1.05004	N	ADD	4697	1.04797	0.109328	0.845843	1.2984	0.428594	0.668219	.
9	22530848	9:22530848:G:C	G	C	N	C	G	G	66	48	0.0121354	0.0107984	0.0146252	1.02323	N	ADD	4697	0.820868	0.222512	0.530726	1.26963	-0.887109	0.37502	.
9	22530853	9:22530853:C:T	C	T	N	T	C	C	66	49	0.0122419	0.0107984	0.0149299	1.02282	N	ADD	4697	0.796616	0.220932	0.516644	1.22831	-1.0292	0.303386	.
9	22531026	9:22531026:A:G	A	G	N	G	A	A	1086	570	0.176283	0.177683	0.173675	1.04404	N	ADD	4697	1.01334	0.0650411	0.892054	1.15111	0.203718	0.838574	.
9	22531190	9:22531190:G:A	G	A	N	G	A	A	2458	1318	0.401959	0.40216	0.401584	1.03375	N	ADD	4697	1.03305	0.0505059	0.935685	1.14054	0.643761	0.519731	.
9	22531575	9:22531575:T:G	T	G	N	G	T	T	19	13	0.00340643	0.00310864	0.003961	0.996582	N	ADD	4697	1.44192	0.408735	0.647182	3.21261	0.895392	0.370577	.
9	22531680	9:22531680:C:A	C	A	N	A	C	C	491	281	0.0821801	0.0803338	0.0856185	1.06853	N	ADD	4697	0.914808	0.088977	0.76841	1.0891	-1.00071	0.316965	.
9	22531773	9:22531773:C:G	C	G	N	G	C	C	514	298	0.0864382	0.0840969	0.0907983	1.06176	N	ADD	4697	0.912151	0.0875539	0.768317	1.08291	-1.05021	0.293621	.
9	22531948	9:22531948:A:C	A	C	N	C	A	A	1038	546	0.168618	0.16983	0.166362	1.03562	N	ADD	4697	1.00494	0.0663514	0.882389	1.1445	0.0742116	0.940842	.
9	22531988	9:22531988:A:T	A	T	N	T	A	A	66	48	0.0121354	0.0107984	0.0146252	1.02323	N	ADD	4697	0.820868	0.222512	0.530726	1.26963	-0.887109	0.37502	.
9	22532002	9:22532002:A:C	A	C	N	C	A	A	66	49	0.0122419	0.0107984	0.0149299	1.02282	N	ADD	4697	0.796616	0.220932	0.516644	1.22831	-1.0292	0.303386	.
9	22532019	9:22532019:A:G	A	G	N	G	A	A	6	6	0.00127741	0.000981675	0.00182815	0.998721	N	ADD	4697	0.312085	0.645683	0.0880373	1.10632	-1.80349	0.071312	.
9	22532073	9:22532073:T:G	T	G	N	G	T	T	66	48	0.0121354	0.0107984	0.0146252	1.02323	N	ADD	4697	0.820868	0.222512	0.530726	1.26963	-0.887109	0.37502	.
9	22532107	9:22532107:A:T	A	T	N	T	A	A	1035	544	0.168086	0.169339	0.165753	1.03547	N	ADD	4697	1.00423	0.0664727	0.881563	1.14398	0.0635658	0.949316	.
9	22532145	9:22532145:C:T	C	T	N	T	C	C	817	385	0.127954	0.133671	0.117307	1.01927	N	ADD	4697	1.07884	0.0746614	0.931981	1.24885	1.01646	0.309411	.
9	22532227	9:22532227:C:G	C	G	N	G	C	C	9	7	0.00170321	0.00147251	0.00213285	0.998294	N	ADD	4697	0.768094	0.564997	0.253798	2.32456	-0.466983	0.640512	.
9	22532249	9:22532249:T:C	T	C	N	C	T	T	519	264	0.0833511	0.0849149	0.0804388	1.01496	N	ADD	4697	1.1257	0.0906844	0.942392	1.34466	1.30567	0.191664	.
9	22532387	9:22532387:T:C	T	C	N	C	T	T	33	10	0.00457739	0.00539921	0.00304692	1.04213	N	ADD	4697	2.2824	0.405535	1.03086	5.0534	2.03491	0.0418598	.
9	22532560	9:22532560:G:GT	G	GT	N	GT	G	G	28	13	0.00436449	0.00458115	0.003961	0.995616	N	ADD	4697	1.06601	0.389483	0.496857	2.28712	0.164117	0.869639	.
9	22532759	9:22532759:G:A	G	A	N	A	G	G	66	48	0.0121354	0.0107984	0.0146252	1.02323	N	ADD	4697	0.820868	0.222512	0.530726	1.26963	-0.887109	0.37502	.
9	22532875	9:22532875:C:T	C	T	N	C	T	T	63	24	0.00926123	0.0103076	0.00731261	1.01386	N	ADD	4697	1.6425	0.275652	0.956911	2.8193	1.80018	0.0718324	.
9	22532912	9:22532912:CATGT:C	CATGT	C	N	C	CATGT	CATGT	5	9	0.00149031	0.000818063	0.00274223	1.14158	N	ADD	4697	0.292236	0.583341	0.0931523	0.916799	-2.10888	0.0349552	.
9	22532932	9:22532932:T:C	T	C	N	C	T	T	21	11	0.00340643	0.00343586	0.00335161	0.996582	N	ADD	4697	0.898491	0.423702	0.391614	2.06144	-0.252626	0.800557	.
9	22533010	9:22533010:G:GGTATC	G	GGTATC	N	GGTATC	G	G	8	4	0.00127741	0.0013089	0.00121877	0.998721	N	ADD	4697	1.03904	0.675166	0.276651	3.90244	0.0567294	0.954761	.
9	22533140	9:22533140:A:G	A	G	N	G	A	A	19	13	0.00340643	0.00310864	0.003961	0.996582	N	ADD	4697	1.44192	0.408735	0.647182	3.21261	0.895392	0.370577	.
9	22533180	9:22533180:C:G	C	G	N	G	C	C	1071	561	0.173728	0.175229	0.170932	1.04188	N	ADD	4697	1.00517	0.0653792	0.884275	1.14259	0.0788357	0.937163	.
9	22533190	9:22533190:A:G	A	G	N	G	A	A	13	5	0.00191612	0.00212696	0.00152346	1.1094	N	ADD	4697	1.59997	0.561465	0.532345	4.80876	0.837073	0.402552	.
9	22533290	9:22533290:A:G	A	G	N	G	A	A	45	17	0.00659996	0.00736257	0.00517977	0.993356	N	ADD	4697	1.96664	0.334278	1.02138	3.78671	2.02324	0.0430485	.
9	22533340	9:22533340:A:G	A	G	N	G	A	A	25	9	0.00361933	0.00409031	0.00274223	0.996368	N	ADD	4697	1.3203	0.448919	0.547711	3.18268	0.61895	0.535949	.
9	22533619	9:22533619:G:C	G	C	N	C	G	G	480	282	0.0811156	0.078534	0.0859232	1.06882	N	ADD	4697	0.908597	0.0894524	0.762482	1.08271	-1.07156	0.283918	.
9	22533727	9:22533727:GGT:G	GGT	G	N	G	GGT	GGT	941	510	0.15446	0.153959	0.155393	1.04228	N	ADD	4697	0.95904	0.0674648	0.840254	1.09462	-0.619921	0.53531	.
9	22533879	9:22533879:G:A	G	A	N	G	A	A	63	24	0.00926123	0.0103076	0.00731261	1.01386	N	ADD	4697	1.6425	0.275652	0.956911	2.8193	1.80018	0.0718324	.
9	22534106	9:22534106:A:G	A	G	N	G	A	A	19	12	0.00329998	0.00310864	0.00365631	0.996689	N	ADD	4697	1.62478	0.419708	0.713739	3.69872	1.15646	0.247494	.
9	22534116	9:22534116:G:C	G	C	N	C	G	G	161	77	0.0253353	0.0263416	0.0234613	1.0516	N	ADD	4697	1.11922	0.159705	0.818418	1.53058	0.705259	0.480649	.
9	22534127	9:22534127:A:C	A	C	N	C	A	A	15	6	0.00223547	0.00245419	0.00182815	0.99776	N	ADD	4697	1.62599	0.547375	0.55615	4.75384	0.88809	0.374492	.
9	22534184	9:22534184:G:A	G	A	N	A	G	G	2328	1243	0.380136	0.38089	0.378732	1.03909	N	ADD	4697	1.03049	0.0512308	0.932047	1.13934	0.586337	0.557649	.
9	22534381	9:22534381:A:G	A	G	N	G	A	A	2328	1243	0.380136	0.38089	0.378732	1.03909	N	ADD	4697	1.03049	0.0512308	0.932047	1.13934	0.586337	0.557649	.
9	22534519	9:22534519:G:C	G	C	N	C	G	G	30	21	0.005429	0.00490838	0.00639854	0.994541	N	ADD	4697	0.638913	0.331315	0.333754	1.22309	-1.35215	0.176327	.
9	22534701	9:22534701:G:T	G	T	N	T	G	G	15	6	0.00223547	0.00245419	0.00182815	0.99776	N	ADD	4697	1.62599	0.547375	0.55615	4.75384	0.88809	0.374492	.
9	22534704	9:22534704:C:G	C	G	N	G	C	C	21	11	0.00340643	0.00343586	0.00335161	0.996582	N	ADD	4697	0.898491	0.423702	0.391614	2.06144	-0.252626	0.800557	.
9	22534796	9:22534796:C:A	C	A	N	A	C	C	68	51	0.0126677	0.0111257	0.0155393	1.02121	N	ADD	4697	0.77324	0.216949	0.505413	1.18299	-1.18537	0.235871	.
9	22534892	9:22534892:C:T	C	T	N	T	C	C	6	7	0.00138386	0.000981675	0.00213285	0.998614	N	ADD	4697	0.346407	0.598896	0.107104	1.12039	-1.77016	0.0767004	.
9	22535024	9:22535024:C:G	C	G	N	G	C	C	10	6	0.00170321	0.00163613	0.00182815	0.998294	N	ADD	4697	0.839139	0.566753	0.27632	2.54833	-0.309446	0.756983	.
9	22535246	9:22535246:T:C	T	C	N	C	T	T	30	11	0.00436449	0.00490838	0.00335161	0.995616	N	ADD	4697	1.05073	0.401502	0.478334	2.30807	0.123243	0.901915	.
9	22535511	9:22535511:T:C	T	C	N	T	C	C	1416	732	0.228657	0.231675	0.223035	1.04397	N	ADD	4697	1.02604	0.0590221	0.913955	1.15187	0.435557	0.663158	.
9	22535668	9:22535668:C:CAGAGAG	C	CAGAGAG	N	C	CAGAGAG	CAGAGAG	263	133	0.0421546	0.0430301	0.0405241	1.03508	N	ADD	4697	1.16782	0.123764	0.916283	1.48842	1.25354	0.210011	.
9	22535831	9:22535831:T:G	T	G	N	G	T	T	14	5	0.00202257	0.00229058	0.00152346	1.10345	N	ADD	4697	2.09478	0.521173	0.754251	5.81785	1.41882	0.155952	.
9	22535878	9:22535878:C:A	C	A	N	A	C	C	804	366	0.124548	0.131545	0.111517	1.0198	N	ADD	4697	1.11743	0.0758834	0.963008	1.29662	1.46324	0.143402	.
9	22535932	9:22535932:A:G	A	G	N	G	A	A	5	9	0.00149031	0.000818063	0.00274223	1.14158	N	ADD	4697	0.292236	0.583341	0.0931523	0.916799	-2.10888	0.0349552	.
9	22536152	9:22536152:G:A	G	A	N	A	G	G	161	77	0.0253353	0.0263416	0.0234613	1.0516	N	ADD	4697	1.11922	0.159705	0.818418	1.53058	0.705259	0.480649	.
9	22536219	9:22536219:C:G	C	G	N	G	C	C	385	243	0.0668512	0.0629908	0.0740402	1.02392	N	ADD	4697	0.87748	0.0972325	0.725225	1.0617	-1.34422	0.178878	.
9	22536570	9:22536570:G:C	G	C	N	G	C	C	74	33	0.0113902	0.0121073	0.0100548	1.00739	N	ADD	4697	1.51137	0.242497	0.939629	2.43099	1.70318	0.088535	.
9	22536617	9:22536617:A:G	A	G	N	G	A	A	28	9	0.00393868	0.00458115	0.00274223	0.996046	N	ADD	4697	2.19156	0.459576	0.890352	5.39443	1.70726	0.0877745	.
9	22536800	9:22536800:A:G	A	G	N	G	A	A	49	21	0.00745156	0.00801702	0.00639854	1.02128	N	ADD	4697	1.31013	0.298037	0.730508	2.34966	0.906356	0.364747	.
9	22536836	9:22536836:A:G	A	G	N	G	A	A	1144	599	0.185544	0.187173	0.182511	1.0455	N	ADD	4697	0.986846	0.0638116	0.870829	1.11832	-0.207511	0.835611	.
9	22536894	9:22536894:A:G	A	G	N	G	A	A	68	49	0.0124548	0.0111257	0.0149299	1.03932	N	ADD	4697	0.801995	0.217565	0.523577	1.22847	-1.01419	0.310491	.
9	22537045	9:22537045:G:A	G	A	N	A	G	G	12	8	0.00212902	0.00196335	0.00243754	0.997866	N	ADD	4697	0.925627	0.514403	0.337734	2.53686	-0.15024	0.880575	.
9	22537142	9:22537142:T:A	T	A	N	T	A	A	34	13	0.00500319	0.00556283	0.003961	1.03774	N	ADD	4697	1.9021	0.377953	0.906815	3.98976	1.70116	0.0889135	.
9	22537209	9:22537209:G:A	G	A	N	A	G	G	63	27	0.00958058	0.0103076	0.00822669	1.08008	N	ADD	4697	1.23223	0.25917	0.741455	2.04784	0.805738	0.420394	.
9	22537218	9:22537218:G:C	G	C	N	C	G	G	68	49	0.0124548	0.0111257	0.0149299	1.03932	N	ADD	4697	0.801995	0.217565	0.523577	1.22847	-1.01419	0.310491	.
9	22537255	9:22537255:A:G	A	G	N	G	A	A	848	395	0.132319	0.138743	0.120353	1.01996	N	ADD	4697	1.0835	0.0737127	0.937749	1.25192	1.08802	0.276585	.
9	22537563	9:22537563:T:C	T	C	N	C	T	T	1178	615	0.190867	0.192736	0.187386	1.04534	N	ADD	4697	1.00958	0.0632379	0.891891	1.14279	0.150745	0.880177	.
9	22537638	9:22537638:C:T	C	T	N	T	C	C	34	22	0.00596125	0.00556283	0.00670323	0.994003	N	ADD	4697	0.665619	0.319987	0.35551	1.24623	-1.27204	0.203357	.
9	22537772	9:22537772:A:T	A	T	N	T	A	A	68	48	0.0123483	0.0111257	0.0146252	1.03987	N	ADD	4697	0.825723	0.219145	0.5374	1.26874	-0.873832	0.38221	.
9	22538093	9:22538093:C:T	C	T	N	T	C	C	49	21	0.00745156	0.00801702	0.00639854	1.02128	N	ADD	4697	1.31013	0.298037	0.730508	2.34966	0.906356	0.364747	.
9	22538129	9:22538129:A:T	A	T	N	T	A	A	18	10	0.00298063	0.00294503	0.00304692	0.99701	N	ADD	4697	1.52484	0.440764	0.642753	3.61744	0.957171	0.338481	.
9	22538333	9:22538333:G:C	G	C	N	C	G	G	460	266	0.0772834	0.0752618	0.0810481	1.08343	N	ADD	4697	0.934824	0.0907961	0.782427	1.1169	-0.742291	0.457911	.
9	22538427	9:22538427:G:A	G	A	N	A	G	G	6	9	0.00159676	0.000981675	0.00274223	1.13195	N	ADD	4697	0.35893	0.544349	0.123498	1.04318	-1.8823	0.0597955	.
9	22538439	9:22538439:C:T	C	T	N	T	C	C	482	278	0.0809027	0.0788613	0.0847044	1.07804	N	ADD	4697	0.952085	0.089435	0.799003	1.1345	-0.549013	0.582996	.
9	22538467	9:22538467:G:A	G	A	N	A	G	G	8	4	0.00127741	0.0013089	0.00121877	0.998721	N	ADD	4697	1.03904	0.675166	0.276651	3.90244	0.0567294	0.954761	.
9	22538744	9:22538744:T:A	T	A	N	A	T	T	8	5	0.00138386	0.0013089	0.00152346	0.998614	N	ADD	4697	1.68801	0.64839	0.473658	6.01569	0.807464	0.419399	.
9	22538900	9:22538900:G:T	G	T	N	T	G	G	20	18	0.00404514	0.00327225	0.00548446	0.995938	N	ADD	4697	0.513043	0.377296	0.244906	1.07475	-1.76889	0.0769126	.
9	22538956	9:22538956:A:G	A	G	N	G	A	A	35	16	0.005429	0.00572644	0.00487508	0.994541	N	ADD	4697	1.12635	0.354418	0.56233	2.25607	0.335705	0.737093	.
9	22539019	9:22539019:C:A	C	A	N	A	C	C	477	274	0.0799446	0.0780432	0.0834857	1.0752	N	ADD	4697	0.94751	0.0898824	0.794467	1.13003	-0.599874	0.54859	.
9	22539219	9:22539219:CTG:C	CTG	C	N	C	CTG	CTG	812	367	0.125506	0.132853	0.111822	1.01749	N	ADD	4697	1.12815	0.0757208	0.972557	1.30865	1.59247	0.111279	.
9	22539310	9:22539310:G:A	G	A	N	A	G	G	16	10	0.00276772	0.0026178	0.00304692	0.997225	N	ADD	4697	1.16891	0.472162	0.463315	2.94908	0.330549	0.740985	.
9	22539429	9:22539429:G:A	G	A	N	A	G	G	145	84	0.0243773	0.0237238	0.0255941	1.07348	N	ADD	4697	0.939296	0.157232	0.690186	1.27832	-0.398291	0.690416	.
9	22539541	9:22539541:C:T	C	T	N	T	C	C	5	10	0.00159676	0.000818063	0.00304692	0.998401	N	ADD	4697	0.264261	0.627609	0.0772345	0.90418	-2.12046	0.0339675	.
9	22539849	9:22539849:G:C	G	C	N	C	G	G	5	10	0.00159676	0.000818063	0.00304692	1.13195	N	ADD	4697	0.272192	0.626445	0.0797341	0.929193	-2.0772	0.0377835	.
9	22540016	9:22540016:C:T	C	T	N	T	C	C	14	6	0.00212902	0.00229058	0.00182815	0.997866	N	ADD	4697	1.489	0.556635	0.500134	4.43306	0.715201	0.474485	.
9	22540083	9:22540083:T:C	T	C	N	C	T	T	1179	620	0.191505	0.192899	0.188909	1.04502	N	ADD	4697	1.00478	0.0631469	0.887812	1.13716	0.0755401	0.939785	.
9	22540192	9:22540192:T:C	T	C	N	C	T	T	15	4	0.00202257	0.00245419	0.00121877	1.10345	N	ADD	4697	2.64513	0.628324	0.772	9.06312	1.54812	0.121593	.
9	22540580	9:22540580:T:C	T	C	N	C	T	T	2366	1275	0.387588	0.387107	0.388483	1.0452	N	ADD	4697	1.00744	0.0507686	0.912018	1.11284	0.145928	0.883978	.
9	22540672	9:22540672:T:G	T	G	N	G	T	T	50	30	0.00851607	0.00818063	0.00914077	0.991411	N	ADD	4697	0.75393	0.271084	0.443184	1.28256	-1.04195	0.297435	.
9	22540690	9:22540690:G:T	G	T	N	T	G	G	51	21	0.00766447	0.00834424	0.00639854	1.04826	N	ADD	4697	0.996762	0.290761	0.563761	1.76233	-0.0111542	0.9911	.
9	22540745	9:22540745:C:T	C	T	N	C	T	T	2642	1381	0.428252	0.432264	0.42078	1.02919	N	ADD	4697	1.01229	0.0502113	0.917411	1.11698	0.243224	0.807832	.
9	22540937	9:22540937:T:C	T	C	N	C	T	T	1178	620	0.191399	0.192736	0.188909	1.0453	N	ADD	4697	1.00388	0.0631475	0.887013	1.13614	0.061296	0.951123	.
9	22541093	9:22541093:G:A	G	A	N	A	G	G	1127	645	0.188631	0.184391	0.196527	1.02347	N	ADD	4697	0.948578	0.0630594	0.838295	1.07337	-0.83717	0.402497	.
9	22541137	9:22541137:T:C	T	C	N	C	T	T	429	235	0.0706834	0.0701898	0.0716027	1.06979	N	ADD	4697	0.966779	0.095254	0.802134	1.16522	-0.354685	0.722826	.
9	22541326	9:22541326:G:A	G	A	N	A	G	G	57	43	0.0106451	0.00932592	0.0131018	1.04989	N	ADD	4697	0.781458	0.235205	0.492832	1.23912	-1.04842	0.294444	.
9	22541383	9:22541383:A:G	A	G	N	G	A	A	789	352	0.121461	0.12909	0.107252	1.00939	N	ADD	4697	1.1802	0.077254	1.01437	1.37314	2.14465	0.0319808	.
9	22541410	9:22541410:T:G	T	G	N	G	T	T	22	13	0.00372578	0.00359948	0.003961	0.99626	N	ADD	4697	0.775075	0.401559	0.352806	1.70275	-0.634516	0.525744	.
9	22541465	9:22541465:A:T	A	T	N	T	A	A	6	9	0.00159676	0.000981675	0.00274223	1.13195	N	ADD	4697	0.35893	0.544349	0.123498	1.04318	-1.8823	0.0597955	.
9	22541762	9:22541762:A:T	A	T	N	T	A	A	18	10	0.00298063	0.00294503	0.00304692	0.99701	N	ADD	4697	1.52484	0.440764	0.642753	3.61744	0.957171	0.338481	.
9	22541990	9:22541990:AT:A	AT	A	N	A	AT	AT	452	262	0.076006	0.0739529	0.0798294	1.07841	N	ADD	4697	0.925422	0.0914813	0.773519	1.10716	-0.847223	0.396871	.
9	22542010	9:22542010:G:C	G	C	N	C	G	G	6	9	0.00159676	0.000981675	0.00274223	1.13195	N	ADD	4697	0.35893	0.544349	0.123498	1.04318	-1.8823	0.0597955	.
9	22542175	9:22542175:G:A	G	A	N	A	G	G	94	54	0.0157547	0.0153796	0.0164534	1.03891	N	ADD	4697	1.07841	0.196584	0.733586	1.58532	0.383993	0.700984	.
9	22542184	9:22542184:G:A	G	A	N	A	G	G	1859	1029	0.30743	0.304156	0.313528	1.04707	N	ADD	4697	0.993498	0.053365	0.894834	1.10304	-0.122245	0.902705	.
9	22542285	9:22542285:A:G	A	G	N	A	G	G	1990	1104	0.329359	0.325589	0.33638	1.06408	N	ADD	4697	0.917333	0.0525702	0.827522	1.01689	-1.64132	0.100732	.
9	22543147	9:22543147:T:A	T	A	N	A	T	T	2264	1147	0.363104	0.370419	0.349482	1.02829	N	ADD	4697	1.09557	0.051769	0.989858	1.21256	1.76305	0.0778914	.
9	22543267	9:22543267:T:C	T	C	N	C	T	T	481	278	0.0807963	0.0786976	0.0847044	1.07837	N	ADD	4697	0.951398	0.0893626	0.79854	1.13352	-0.557532	0.577164	.
9	22543279	9:22543279:G:A	G	A	N	A	G	G	427	235	0.0704705	0.0698626	0.0716027	1.07045	N	ADD	4697	0.964246	0.0952729	0.800003	1.16221	-0.382149	0.702351	.
9	22543626	9:22543626:G:A	G	A	N	A	G	G	1401	765	0.230573	0.229221	0.23309	1.02675	N	ADD	4697	0.919485	0.058975	0.819115	1.03215	-1.42334	0.154638	.
9	22543731	9:22543731:G:A	G	A	N	G	A	A	54	27	0.00862253	0.00883508	0.00822669	1.01621	N	ADD	4697	1.13088	0.276136	0.658218	1.94296	0.445422	0.656015	.
9	22543800	9:22543800:A:G	A	G	N	A	G	G	138	92	0.0244837	0.0225785	0.0280317	1.04621	N	ADD	4697	0.923565	0.15868	0.676704	1.26048	-0.501102	0.6163	.
9	22543839	9:22543839:A:T	A	T	N	T	A	A	5	7	0.00127741	0.000818063	0.00213285	0.998721	N	ADD	4697	0.283008	0.630786	0.0822003	0.974373	-2.00112	0.0453794	.
9	22543844	9:22543844:G:GT	G	GT	N	GT	G	G	36	18	0.00574835	0.00589005	0.00548446	0.994218	N	ADD	4697	0.983823	0.33913	0.506115	1.91243	-0.0480916	0.961643	.
9	22543850	9:22543850:A:T	A	T	N	T	A	A	58	43	0.0107515	0.00948953	0.0131018	1.04918	N	ADD	4697	0.806016	0.234383	0.50914	1.276	-0.920082	0.35753	.
9	22543851	9:22543851:T:A	T	A	N	A	T	T	5	7	0.00127741	0.000818063	0.00213285	0.998721	N	ADD	4697	0.283008	0.630786	0.0822003	0.974373	-2.00112	0.0453794	.
9	22544004	9:22544004:C:T	C	T	N	T	C	C	886	498	0.147328	0.144961	0.151737	1.0255	N	ADD	4697	0.990329	0.0695976	0.864048	1.13507	-0.139635	0.888948	.
9	22544053	9:22544053:A:G	A	G	N	G	A	A	5	7	0.00127741	0.000818063	0.00213285	0.998721	N	ADD	4697	0.283008	0.630786	0.0822003	0.974373	-2.00112	0.0453794	.
9	22544136	9:22544136:C:T	C	T	N	T	C	C	31	16	0.00500319	0.00507199	0.00487508	1.03774	N	ADD	4697	0.817005	0.34001	0.419573	1.5909	-0.594422	0.55223	.
9	22544459	9:22544459:G:A	G	A	N	A	G	G	1030	564	0.169683	0.168521	0.171846	1.04498	N	ADD	4697	0.983696	0.0653496	0.865437	1.11812	-0.251547	0.801391	.
9	22544607	9:22544607:A:G	A	G	N	G	A	A	1030	564	0.169683	0.168521	0.171846	1.04498	N	ADD	4697	0.983696	0.0653496	0.865437	1.11812	-0.251547	0.801391	.
9	22544614	9:22544614:G:A	G	A	N	A	G	G	16	10	0.00276772	0.0026178	0.00304692	0.997225	N	ADD	4697	1.16891	0.472162	0.463315	2.94908	0.330549	0.740985	.
9	22544739	9:22544739:A:G	A	G	N	A	G	G	51	27	0.00830317	0.00834424	0.00822669	1.01748	N	ADD	4697	1.095	0.278196	0.634767	1.88893	0.326234	0.744248	.
9	22544804	9:22544804:T:C	T	C	N	T	C	C	134	89	0.0237386	0.0219241	0.0271176	1.03999	N	ADD	4697	0.902869	0.161209	0.658269	1.23836	-0.633819	0.526199	.
9	22544937	9:22544937:G:C	G	C	N	G	C	C	51	27	0.00830317	0.00834424	0.00822669	1.01748	N	ADD	4697	1.095	0.278196	0.634767	1.88893	0.326234	0.744248	.
9	22545159	9:22545159:A:G	A	G	N	G	A	A	1063	594	0.176389	0.17392	0.180987	1.04376	N	ADD	4697	0.96709	0.0640675	0.852968	1.09648	-0.522312	0.601453	.
9	22545252	9:22545252:C:T	C	T	N	T	C	C	7	6	0.00138386	0.00114529	0.00182815	0.998614	N	ADD	4697	0.678254	0.686558	0.176601	2.6049	-0.565478	0.571748	.
9	22545280	9:22545280:C:T	C	T	N	T	C	C	1030	564	0.169683	0.168521	0.171846	1.04498	N	ADD	4697	0.983696	0.0653496	0.865437	1.11812	-0.251547	0.801391	.
9	22545642	9:22545642:A:G	A	G	N	G	A	A	21	13	0.00361933	0.00343586	0.003961	0.996368	N	ADD	4697	1.56151	0.399269	0.713978	3.41509	1.11617	0.264351	.
9	22545712	9:22545712:T:C	T	C	N	C	T	T	59	44	0.0109644	0.00965314	0.0134065	1.04781	N	ADD	4697	0.780986	0.231788	0.495844	1.2301	-1.06648	0.286207	.
9	22545798	9:22545798:G:A	G	A	N	A	G	G	2475	1346	0.406749	0.404941	0.410116	1.05374	N	ADD	4697	0.93314	0.0499777	0.846069	1.02917	-1.38462	0.16617	.
9	22545984	9:22545984:C:G	C	G	N	G	C	C	24	13	0.00393868	0.0039267	0.003961	0.996046	N	ADD	4697	1.15389	0.394211	0.532857	2.49871	0.363095	0.716534	.
9	22546002	9:22546002:A:G	A	G	N	G	A	A	219	131	0.0372578	0.0358312	0.0399147	1.01472	N	ADD	4697	0.831623	0.130296	0.644196	1.07358	-1.41505	0.157053	.
9	22546031	9:22546031:T:A	T	A	N	A	T	T	33	18	0.005429	0.00539921	0.00548446	0.994541	N	ADD	4697	0.931753	0.343609	0.475138	1.82718	-0.205721	0.837009	.
9	22546355	9:22546355:AC:A	AC	A	N	A	AC	AC	2981	1659	0.493932	0.487729	0.505484	1.04521	N	ADD	4697	0.905457	0.0495879	0.821596	0.997877	-2.00283	0.0451959	.
9	22546417	9:22546417:GC:G	GC	G	N	G	GC	GC	6	9	0.00159676	0.000981675	0.00274223	1.13195	N	ADD	4697	0.35893	0.544349	0.123498	1.04318	-1.8823	0.0597955	.
9	22546660	9:22546660:C:T	C	T	N	T	C	C	24	15	0.00415159	0.0039267	0.00457038	0.995831	N	ADD	4697	1.21818	0.378563	0.580066	2.55826	0.521333	0.602135	.
9	22546783	9:22546783:A:G	A	G	N	G	A	A	164	69	0.0248031	0.0268325	0.0210238	1.01858	N	ADD	4697	1.55308	0.167354	1.11877	2.15598	2.63059	0.00852378	.
9	22546869	9:22546869:A:G	A	G	N	G	A	A	5	7	0.00127741	0.000818063	0.00213285	0.998721	N	ADD	4697	0.283008	0.630786	0.0822003	0.974373	-2.00112	0.0453794	.
9	22547228	9:22547228:G:GA	G	GA	N	G	GA	GA	51	27	0.00830317	0.00834424	0.00822669	1.01748	N	ADD	4697	1.095	0.278196	0.634767	1.88893	0.326234	0.744248	.
9	22547359	9:22547359:C:A	C	A	N	C	A	A	2617	1366	0.423994	0.428174	0.41621	1.0511	N	ADD	4697	1.09469	0.0496565	0.99317	1.20659	1.82195	0.0684622	.
9	22547508	9:22547508:C:T	C	T	N	T	C	C	2982	1660	0.494145	0.487893	0.505789	1.04777	N	ADD	4697	0.905833	0.0495439	0.822008	0.998205	-1.99622	0.04591	.
9	22547694	9:22547694:A:C	A	C	N	C	A	A	23	17	0.00425804	0.00376309	0.00517977	0.995724	N	ADD	4697	0.895381	0.35853	0.443431	1.80796	-0.30822	0.757915	.
9	22547789	9:22547789:A:G	A	G	N	G	A	A	3006	1578	0.487971	0.491819	0.480804	1.03883	N	ADD	4697	1.08374	0.0491793	0.984155	1.1934	1.6352	0.102006	.
9	22547860	9:22547860:G:C	G	C	N	C	G	G	427	235	0.0704705	0.0698626	0.0716027	1.07045	N	ADD	4697	0.959924	0.0952481	0.796456	1.15694	-0.429416	0.66762	.
9	22547918	9:22547918:T:A	T	A	N	T	A	A	1331	724	0.218757	0.217768	0.220597	1.03516	N	ADD	4697	0.943847	0.0600245	0.839091	1.06168	-0.962786	0.335655	.
9	22548135	9:22548135:A:G	A	G	N	G	A	A	19	19	0.00404514	0.00310864	0.00578915	0.995938	N	ADD	4697	0.539009	0.377619	0.257138	1.12986	-1.63663	0.101708	.
9	22548451	9:22548451:C:T	C	T	N	T	C	C	233	139	0.0395997	0.0381217	0.0423522	1.00915	N	ADD	4697	0.840694	0.127572	0.654709	1.07951	-1.36023	0.173757	.
9	22548495	9:22548495:T:C	T	C	N	C	T	T	1224	646	0.199063	0.200262	0.196831	1.04123	N	ADD	4697	0.963272	0.0621953	0.852724	1.08815	-0.601642	0.547412	.
9	22548753	9:22548753:C:A	C	A	N	A	C	C	58	43	0.0107515	0.00948953	0.0131018	1.04918	N	ADD	4697	0.806016	0.234383	0.50914	1.276	-0.920082	0.35753	.
9	22549385	9:22549385:A:G	A	G	N	G	A	A	1750	967	0.289227	0.286322	0.294637	1.04773	N	ADD	4697	0.993947	0.0544238	0.893382	1.10583	-0.111565	0.911168	.
9	22549505	9:22549505:T:C	T	C	N	C	T	T	116	66	0.0193741	0.0189791	0.0201097	1.03627	N	ADD	4697	0.913062	0.177689	0.644543	1.29345	-0.511856	0.608752	.
9	22549522	9:22549522:GT:G	GT	G	N	GT	G	G	344	195	0.057377	0.0562827	0.059415	1.01786	N	ADD	4697	1.00352	0.107087	0.813531	1.23788	0.0328256	0.973814	.
9	22549524	9:22549524:T:G	T	G	N	G	T	T	18	8	0.00276772	0.00294503	0.00243754	0.997225	N	ADD	4697	1.98045	0.476971	0.777617	5.04386	1.43263	0.151963	.
9	22549702	9:22549702:T:C	T	C	N	C	T	T	1430	693	0.225995	0.233966	0.211152	1.01473	N	ADD	4697	1.14936	0.0597277	1.02239	1.2921	2.33067	0.0197709	.
9	22549820	9:22549820:G:A	G	A	N	A	G	G	21	12	0.00351288	0.00343586	0.00365631	0.996475	N	ADD	4697	0.926309	0.422707	0.404527	2.12112	-0.181089	0.856298	.
9	22549886	9:22549886:A:G	A	G	N	G	A	A	534	268	0.0853736	0.0873691	0.0816575	1.04026	N	ADD	4697	1.03229	0.0877772	0.869129	1.22607	0.362016	0.71734	.
9	22550012	9:22550012:G:A	G	A	N	A	G	G	18	9	0.00287418	0.00294503	0.00274223	0.997118	N	ADD	4697	0.914854	0.465565	0.367334	2.27846	-0.191147	0.848411	.
9	22550152	9:22550152:A:G	A	G	N	G	A	A	18	8	0.00276772	0.00294503	0.00243754	0.997225	N	ADD	4697	1.98045	0.476971	0.777617	5.04386	1.43263	0.151963	.
9	22550153	9:22550153:T:C	T	C	N	C	T	T	5	6	0.00117096	0.000818063	0.00182815	0.998828	N	ADD	4697	0.385292	0.647198	0.108366	1.36989	-1.47367	0.140571	.
9	22550466	9:22550466:T:C	T	C	N	C	T	T	267	141	0.043432	0.0436846	0.0429616	1.03146	N	ADD	4697	1.06888	0.123167	0.839629	1.36071	0.540787	0.588654	.
9	22550733	9:22550733:A:C	A	C	N	C	A	A	43	34	0.00819672	0.00703534	0.0103595	0.991736	N	ADD	4697	0.689829	0.262571	0.412327	1.1541	-1.41414	0.157322	.
9	22550735	9:22550735:T:C	T	C	N	C	T	T	18	8	0.00276772	0.00294503	0.00243754	0.997225	N	ADD	4697	1.98045	0.476971	0.777617	5.04386	1.43263	0.151963	.
9	22550930	9:22550930:TC:T	TC	T	N	T	TC	TC	19	14	0.00351288	0.00310864	0.00426569	1.05729	N	ADD	4697	0.702222	0.382545	0.331781	1.48627	-0.924088	0.35544	.
9	22551048	9:22551048:G:GTT	G	GTT	N	GTT	G	G	102	72	0.0185225	0.0166885	0.0219378	1.02797	N	ADD	4697	0.819199	0.181413	0.574077	1.16899	-1.0993	0.271637	.
9	22551084	9:22551084:G:GA	G	GA	N	GA	G	G	40	22	0.00659996	0.0065445	0.00670323	0.993356	N	ADD	4697	1.02401	0.316649	0.55052	1.90475	0.0749396	0.940263	.
9	22551096	9:22551096:T:C	T	C	N	C	T	T	69	55	0.0131999	0.0112893	0.0167581	1.03566	N	ADD	4697	0.728784	0.211204	0.481751	1.10249	-1.49797	0.13414	.
9	22551240	9:22551240:G:A	G	A	N	A	G	G	1568	864	0.258889	0.256545	0.263254	1.0213	N	ADD	4697	0.929815	0.0570654	0.831424	1.03985	-1.27519	0.202242	.
9	22551275	9:22551275:CT:C	CT	C	N	C	CT	CT	2188	1101	0.350117	0.357984	0.335466	1.0339	N	ADD	4697	1.14153	0.0521737	1.03056	1.26443	2.53701	0.0111803	.
9	22551276	9:22551276:T:C	T	C	N	C	T	T	583	294	0.0933575	0.0953861	0.0895795	1.03537	N	ADD	4697	1.11565	0.0853187	0.943853	1.31872	1.28268	0.199603	.
9	22551391	9:22551391:A:T	A	T	N	T	A	A	485	238	0.076964	0.0793521	0.0725168	1.04848	N	ADD	4697	1.07406	0.0921727	0.896541	1.28672	0.775106	0.438277	.
9	22551567	9:22551567:C:G	C	G	N	G	C	C	43	27	0.00745156	0.00703534	0.00822669	0.992492	N	ADD	4697	1.03223	0.284552	0.590971	1.80297	0.111482	0.911234	.
9	22551732	9:22551732:G:C	G	C	N	C	G	G	2183	1103	0.349798	0.357166	0.336076	1.03115	N	ADD	4697	1.13738	0.0521972	1.02678	1.2599	2.46619	0.013656	.
9	22551742	9:22551742:G:C	G	C	N	C	G	G	24	13	0.00393868	0.0039267	0.003961	0.996046	N	ADD	4697	1.15389	0.394211	0.532857	2.49871	0.363095	0.716534	.
9	22551752	9:22551752:A:G	A	G	N	G	A	A	16	10	0.00276772	0.0026178	0.00304692	0.997225	N	ADD	4697	1.16891	0.472162	0.463315	2.94908	0.330549	0.740985	.
9	22551790	9:22551790:G:A	G	A	N	A	G	G	439	249	0.0732382	0.0718259	0.0758684	1.0684	N	ADD	4697	0.938013	0.0936373	0.780737	1.12697	-0.683395	0.494357	.
9	22551797	9:22551797:A:C	A	C	N	C	A	A	8	8	0.00170321	0.0013089	0.00243754	1.12351	N	ADD	4697	0.466516	0.521594	0.167836	1.29673	-1.46179	0.143798	.
9	22551858	9:22551858:C:A	C	A	N	A	C	C	23	23	0.00489674	0.00376309	0.00700792	1.03877	N	ADD	4697	0.773957	0.339646	0.39775	1.50599	-0.754431	0.45059	.
9	22551936	9:22551936:C:G	C	G	N	C	G	G	164	110	0.0291676	0.0268325	0.0335161	1.03762	N	ADD	4697	0.897326	0.148332	0.670949	1.20008	-0.730363	0.465169	.
9	22552052	9:22552052:G:C	G	C	N	C	G	G	772	422	0.127102	0.126309	0.12858	1.06164	N	ADD	4697	1.02735	0.0735997	0.889345	1.18677	0.366614	0.713907	.
9	22552170	9:22552170:A:G	A	G	N	G	A	A	125	87	0.0225676	0.0204516	0.0265082	1.03482	N	ADD	4697	0.77059	0.165451	0.557175	1.06575	-1.57508	0.115238	.
9	22552593	9:22552593:T:A	T	A	N	A	T	T	978	548	0.162444	0.160013	0.166971	1.03295	N	ADD	4697	0.963769	0.0666355	0.845771	1.09823	-0.553806	0.579712	.
9	22552659	9:22552659:T:C	T	C	N	T	C	C	526	265	0.0842027	0.0860602	0.0807434	1.04058	N	ADD	4697	1.05222	0.0883661	0.884891	1.25119	0.576052	0.56458	.
9	22552734	9:22552734:A:AT	A	AT	N	A	AT	AT	1981	1012	0.318608	0.324116	0.308349	1.03943	N	ADD	4697	1.08079	0.053164	0.973837	1.19948	1.46129	0.143935	.
9	22552962	9:22552962:G:A	G	A	N	A	G	G	16	10	0.00276772	0.0026178	0.00304692	0.997225	N	ADD	4697	1.16891	0.472162	0.463315	2.94908	0.330549	0.740985	.
9	22553139	9:22553139:C:T	C	T	N	T	C	C	439	247	0.0730253	0.0718259	0.075259	1.06904	N	ADD	4697	0.947797	0.0938123	0.78861	1.13912	-0.571518	0.567649	.
9	22553379	9:22553379:A:C	A	C	N	C	A	A	12	8	0.00212902	0.00196335	0.00243754	0.997866	N	ADD	4697	0.925627	0.514403	0.337734	2.53686	-0.15024	0.880575	.
9	22553565	9:22553565:C:A	C	A	N	A	C	C	17	6	0.00244837	0.00278141	0.00182815	0.997546	N	ADD	4697	1.25735	0.51819	0.455378	3.47169	0.441934	0.658537	.
9	22553607	9:22553607:A:C	A	C	N	C	A	A	1754	975	0.290505	0.286976	0.297075	1.04814	N	ADD	4697	0.986954	0.0542979	0.887316	1.09778	-0.241843	0.808901	.
9	22553656	9:22553656:A:C	A	C	N	C	A	A	13	5	0.00191612	0.00212696	0.00152346	0.99808	N	ADD	4697	1.671	0.591079	0.524626	5.32237	0.868623	0.385053	.
9	22553767	9:22553767:G:A	G	A	N	A	G	G	1386	666	0.218437	0.226767	0.202925	1.00983	N	ADD	4697	1.16158	0.0606808	1.03133	1.30828	2.46831	0.0135753	.
9	22554194	9:22554194:C:T	C	T	N	T	C	C	3	8	0.00117096	0.000490838	0.00243754	0.998828	N	ADD	4697	0.128024	0.7606	0.0288314	0.568479	-2.70252	0.00688153	.
9	22554286	9:22554286:G:A	G	A	N	A	G	G	2164	1094	0.346817	0.354058	0.333333	1.03011	N	ADD	4697	1.13008	0.0523042	1.01997	1.25208	2.33804	0.0193854	.
9	22554380	9:22554380:T:C	T	C	N	C	T	T	26	21	0.00500319	0.00425393	0.00639854	1.03774	N	ADD	4697	0.59942	0.326662	0.315992	1.13707	-1.56673	0.117178	.
9	22554381	9:22554381:G:A	G	A	N	A	G	G	6	8	0.00149031	0.000981675	0.00243754	1.14158	N	ADD	4697	0.370038	0.549368	0.126074	1.0861	-1.80962	0.0703544	.
9	22554514	9:22554514:C:T	C	T	N	T	C	C	2164	1094	0.346817	0.354058	0.333333	1.03011	N	ADD	4697	1.13008	0.0523042	1.01997	1.25208	2.33804	0.0193854	.
9	22554515	9:22554515:G:A	G	A	N	A	G	G	5	10	0.00159676	0.000818063	0.00304692	1.13195	N	ADD	4697	0.272192	0.626445	0.0797341	0.929193	-2.0772	0.0377835	.
9	22554537	9:22554537:G:A	G	A	N	A	G	G	27	11	0.00404514	0.00441754	0.00335161	1.15447	N	ADD	4697	1.50927	0.391609	0.700531	3.25166	1.05111	0.293209	.
9	22554582	9:22554582:C:G	C	G	N	G	C	C	2164	1094	0.346817	0.354058	0.333333	1.03011	N	ADD	4697	1.13008	0.0523042	1.01997	1.25208	2.33804	0.0193854	.
9	22554601	9:22554601:G:A	G	A	N	A	G	G	223	135	0.0381094	0.0364856	0.0411335	1.01265	N	ADD	4697	0.812427	0.12892	0.631026	1.04598	-1.6113	0.107114	.
9	22554603	9:22554603:C:T	C	T	N	T	C	C	315	137	0.0481158	0.051538	0.0417428	1.04707	N	ADD	4697	1.11558	0.115555	0.889487	1.39914	0.946505	0.343891	.
9	22554825	9:22554825:C:G	C	G	N	G	C	C	13	5	0.00191612	0.00212696	0.00152346	0.99808	N	ADD	4697	1.671	0.591079	0.524626	5.32237	0.868623	0.385053	.
9	22555026	9:22555026:C:A	C	A	N	A	C	C	2164	1094	0.346817	0.354058	0.333333	1.03011	N	ADD	4697	1.13008	0.0523042	1.01997	1.25208	2.33804	0.0193854	.
9	22555032	9:22555032:A:G	A	G	N	G	A	A	13	5	0.00191612	0.00212696	0.00152346	0.99808	N	ADD	4697	1.671	0.591079	0.524626	5.32237	0.868623	0.385053	.
9	22555606	9:22555606:A:T	A	T	N	T	A	A	2108	1075	0.338833	0.344895	0.327544	1.03967	N	ADD	4697	1.11275	0.0522874	1.00436	1.23283	2.04317	0.041036	.
9	22555670	9:22555670:G:A	G	A	N	A	G	G	57	43	0.0106451	0.00932592	0.0131018	1.04989	N	ADD	4697	0.797823	0.235106	0.50325	1.26482	-0.960708	0.336699	.
9	22556391	9:22556391:G:A	G	A	N	A	G	G	2108	1075	0.338833	0.344895	0.327544	1.03967	N	ADD	4697	1.11275	0.0522874	1.00436	1.23283	2.04317	0.041036	.
9	22556447	9:22556447:C:G	C	G	N	G	C	C	2109	1076	0.339046	0.345059	0.327849	1.03997	N	ADD	4697	1.11034	0.0522737	1.00221	1.23013	2.00225	0.0452582	.
9	22556538	9:22556538:A:G	A	G	N	G	A	A	13	14	0.00287418	0.00212696	0.00426569	0.997118	N	ADD	4697	0.666838	0.454251	0.273754	1.62435	-0.892037	0.372373	.
9	22556651	9:22556651:C:A	C	A	N	A	C	C	48	21	0.00734511	0.0078534	0.00639854	1.0218	N	ADD	4697	1.26286	0.299342	0.702351	2.27067	0.779635	0.435606	.
9	22557227	9:22557227:G:T	G	T	N	T	G	G	6	5	0.00117096	0.000981675	0.00152346	0.998828	N	ADD	4697	0.346522	0.663962	0.0943115	1.2732	-1.59619	0.110446	.
9	22557397	9:22557397:C:T	C	T	N	T	C	C	72	29	0.0107515	0.0117801	0.00883608	0.989132	N	ADD	4697	1.36177	0.254423	0.827062	2.24217	1.21367	0.224875	.
9	22557526	9:22557526:T:C	T	C	N	C	T	T	31	11	0.00447094	0.00507199	0.00335161	0.995509	N	ADD	4697	2.27818	0.401063	1.03801	5.00004	2.05299	0.0400736	.
9	22557527	9:22557527:T:C	T	C	N	C	T	T	2492	1304	0.404088	0.407723	0.397319	1.03894	N	ADD	4697	1.05968	0.0502089	0.960364	1.16926	1.15448	0.248303	.
9	22557605	9:22557605:C:T	C	T	N	T	C	C	6	6	0.00127741	0.000981675	0.00182815	0.998721	N	ADD	4697	0.312085	0.645683	0.0880373	1.10632	-1.80349	0.071312	.
9	22557786	9:22557786:C:T	C	T	N	C	T	T	17	9	0.00276772	0.00278141	0.00274223	0.997225	N	ADD	4697	1.47033	0.483678	0.569779	3.79421	0.796985	0.42546	.
9	22557905	9:22557905:G:T	G	T	N	T	G	G	18	9	0.00287418	0.00294503	0.00274223	0.997118	N	ADD	4697	0.914854	0.465565	0.367334	2.27846	-0.191147	0.848411	.
9	22558258	9:22558258:C:A	C	A	N	A	C	C	28	16	0.00468384	0.00458115	0.00487508	0.995294	N	ADD	4697	0.736348	0.366293	0.359165	1.50963	-0.835542	0.403413	.
9	22558280	9:22558280:A:G	A	G	N	G	A	A	5	6	0.00117096	0.000818063	0.00182815	0.998828	N	ADD	4697	0.385292	0.647198	0.108366	1.36989	-1.47367	0.140571	.
9	22558287	9:22558287:C:G	C	G	N	C	G	G	2247	1169	0.363636	0.367637	0.356185	1.03764	N	ADD	4697	1.09146	0.0512306	0.987186	1.20674	1.70822	0.0875956	.
9	22558421	9:22558421:G:A	G	A	N	A	G	G	2108	1075	0.338833	0.344895	0.327544	1.03967	N	ADD	4697	1.11275	0.0522874	1.00436	1.23283	2.04317	0.041036	.
9	22558433	9:22558433:T:C	T	C	N	C	T	T	160	79	0.0254418	0.026178	0.0240707	1.05117	N	ADD	4697	0.917762	0.156116	0.67584	1.24628	-0.549699	0.582526	.
9	22558436	9:22558436:T:A	T	A	N	A	T	T	69	30	0.0105386	0.0112893	0.00914077	1.07102	N	ADD	4697	0.850676	0.238149	0.533398	1.35668	-0.679091	0.49708	.
9	22558532	9:22558532:A:C	A	C	N	C	A	A	96	71	0.0177773	0.0157068	0.0216332	1.01848	N	ADD	4697	0.81817	0.187178	0.566914	1.18078	-1.07216	0.283646	.
9	22558604	9:22558604:G:T	G	T	N	T	G	G	57	43	0.0106451	0.00932592	0.0131018	1.04989	N	ADD	4697	0.797823	0.235106	0.50325	1.26482	-0.960708	0.336699	.
9	22558848	9:22558848:G:A	G	A	N	A	G	G	7	5	0.00127741	0.00114529	0.00152346	0.998721	N	ADD	4697	0.78285	0.726498	0.188487	3.25144	-0.336978	0.736134	.
9	22558932	9:22558932:T:C	T	C	N	C	T	T	41	23	0.00681286	0.00670812	0.00700792	0.99314	N	ADD	4697	0.924797	0.308625	0.505062	1.69336	-0.253321	0.80002	.
9	22558979	9:22558979:G:A	G	A	N	A	G	G	2108	1075	0.338833	0.344895	0.327544	1.03967	N	ADD	4697	1.11275	0.0522874	1.00436	1.23283	2.04317	0.041036	.
9	22559112	9:22559112:C:T	C	T	N	T	C	C	16	12	0.00298063	0.0026178	0.00365631	0.99701	N	ADD	4697	0.635321	0.42061	0.278592	1.44883	-1.07849	0.280814	.
9	22559489	9:22559489:C:T	C	T	N	T	C	C	58	45	0.0109644	0.00948953	0.0137112	1.04781	N	ADD	4697	0.75621	0.231056	0.480803	1.18937	-1.20939	0.226513	.
9	22560075	9:22560075:C:G	C	G	N	G	C	C	19	11	0.00319353	0.00310864	0.00335161	0.996796	N	ADD	4697	1.06027	0.44653	0.441904	2.54391	0.131056	0.895731	.
9	22560206	9:22560206:A:C	A	C	N	C	A	A	6	7	0.00138386	0.000981675	0.00213285	0.998614	N	ADD	4697	0.421219	0.609791	0.127483	1.39176	-1.41787	0.15623	.
9	22560294	9:22560294:CT:C	CT	C	N	C	CT	CT	222	135	0.038003	0.036322	0.0411335	1.01291	N	ADD	4697	0.817716	0.129264	0.634706	1.05349	-1.55683	0.119512	.
9	22560299	9:22560299:G:T	G	T	N	T	G	G	221	135	0.0378965	0.0361584	0.0411335	1.01316	N	ADD	4697	0.816329	0.129324	0.633556	1.05183	-1.56923	0.116595	.
9	22560398	9:22560398:G:A	G	A	N	A	G	G	1029	561	0.169257	0.168357	0.170932	1.03852	N	ADD	4697	0.984632	0.065567	0.865891	1.11966	-0.236202	0.813276	.
9	22560524	9:22560524:T:A	T	A	N	A	T	T	1567	829	0.255056	0.256381	0.25259	1.03971	N	ADD	4697	1.00506	0.0562932	0.90007	1.1223	0.0897122	0.928516	.
9	22560667	9:22560667:G:A	G	A	N	A	G	G	5	10	0.00159676	0.000818063	0.00304692	1.13195	N	ADD	4697	0.272192	0.626445	0.0797341	0.929193	-2.0772	0.0377835	.
9	22560711	9:22560711:C:T	C	T	N	T	C	C	7	6	0.00138386	0.00114529	0.00182815	0.998614	N	ADD	4697	0.701899	0.664177	0.190953	2.58002	-0.532938	0.594076	.
9	22560775	9:22560775:A:G	A	G	N	G	A	A	284	154	0.0466255	0.046466	0.0469226	1.02773	N	ADD	4697	1.03277	0.118883	0.818109	1.30376	0.271247	0.786201	.
9	22560837	9:22560837:G:A	G	A	N	A	G	G	2106	1076	0.338727	0.344568	0.327849	1.04	N	ADD	4697	1.10967	0.0522715	1.00161	1.22938	1.99076	0.0465075	.
9	22561314	9:22561314:T:C	T	C	N	C	T	T	41	26	0.00713221	0.00670812	0.007922	1.05295	N	ADD	4697	0.820134	0.293699	0.461198	1.45842	-0.675138	0.499588	.
9	22561776	9:22561776:A:C	A	C	N	C	A	A	27	22	0.0052161	0.00441754	0.00670323	1.03579	N	ADD	4697	0.605017	0.322405	0.321615	1.13815	-1.55859	0.119092	.
9	22561816	9:22561816:A:T	A	T	N	T	A	A	6	6	0.00127741	0.000981675	0.00182815	0.998721	N	ADD	4697	0.674647	0.676203	0.179263	2.53899	-0.582023	0.560551	.
9	22561945	9:22561945:T:G	T	G	N	G	T	T	1642	894	0.26996	0.268652	0.272395	1.02667	N	ADD	4697	0.960661	0.0563007	0.860294	1.07274	-0.712846	0.475941	.
9	22562121	9:22562121:A:G	A	G	N	G	A	A	2106	1076	0.338727	0.344568	0.327849	1.04	N	ADD	4697	1.10967	0.0522715	1.00161	1.22938	1.99076	0.0465075	.
9	22562153	9:22562153:C:A	C	A	N	A	C	C	531	264	0.0846285	0.0868783	0.0804388	1.04221	N	ADD	4697	1.04409	0.0881822	0.878368	1.24108	0.489263	0.624656	.
9	22562331	9:22562331:A:C	A	C	N	C	A	A	5	10	0.00159676	0.000818063	0.00304692	1.13195	N	ADD	4697	0.272192	0.626445	0.0797341	0.929193	-2.0772	0.0377835	.
9	22562510	9:22562510:A:T	A	T	N	T	A	A	185	98	0.0301256	0.0302683	0.0298598	1.04909	N	ADD	4697	0.935057	0.143674	0.705574	1.23918	-0.467366	0.640238	.
9	22562842	9:22562842:A:T	A	T	N	T	A	A	2112	1063	0.337982	0.34555	0.323888	1.0423	N	ADD	4697	1.14271	0.0522597	1.03146	1.26596	2.55273	0.0106884	.
9	22562846	9:22562846:T:A	T	A	N	A	T	T	517	309	0.0879285	0.0845877	0.0941499	1.04961	N	ADD	4697	0.88542	0.086936	0.746705	1.0499	-1.3998	0.161572	.
9	22562994	9:22562994:C:G	C	G	N	G	C	C	2107	1077	0.33894	0.344732	0.328154	1.0403	N	ADD	4697	1.10727	0.0522578	0.999471	1.22669	1.94985	0.0511943	.
9	22563060	9:22563060:C:T	C	T	N	T	C	C	58	45	0.0109644	0.00948953	0.0137112	1.04781	N	ADD	4697	0.75621	0.231056	0.480803	1.18937	-1.20939	0.226513	.
9	22563116	9:22563116:T:C	T	C	N	C	T	T	1622	888	0.267192	0.26538	0.270567	1.01922	N	ADD	4697	0.974416	0.0565371	0.872208	1.0886	-0.458406	0.646661	.
9	22563154	9:22563154:A:G	A	G	N	G	A	A	59	47	0.0112838	0.00965314	0.0143205	1.04584	N	ADD	4697	0.741208	0.228361	0.473761	1.15964	-1.31141	0.189721	.
9	22563247	9:22563247:C:G	C	G	N	G	C	C	5	10	0.00159676	0.000818063	0.00304692	1.13195	N	ADD	4697	0.272192	0.626445	0.0797341	0.929193	-2.0772	0.0377835	.
9	22563440	9:22563440:C:A	C	A	N	A	C	C	12	13	0.00266127	0.00196335	0.003961	1.07755	N	ADD	4697	0.512584	0.432688	0.219513	1.19693	-1.54451	0.122465	.
9	22563724	9:22563724:ATATAT:A	ATATAT	A	N	A	ATATAT	ATATAT	62	44	0.0112838	0.010144	0.0134065	1.04584	N	ADD	4697	0.806147	0.230234	0.51338	1.26587	-0.935961	0.349293	.
9	22563855	9:22563855:T:TATA	T	TATA	N	T	TATA	TATA	608	353	0.102299	0.0994764	0.107556	1.06224	N	ADD	4697	0.958526	0.0823392	0.815674	1.1264	-0.514443	0.606943	.
9	22563870	9:22563870:TATATATA:T	TATATATA	T	N	T	TATATATA	TATATATA	2096	1087	0.338833	0.342932	0.3312	1.04633	N	ADD	4697	1.07032	0.0520314	0.966552	1.18523	1.30613	0.191508	.
9	22563952	9:22563952:G:GTA	G	GTA	N	GTA	G	G	1030	555	0.168725	0.168521	0.169104	1.03838	N	ADD	4697	0.994321	0.0655977	0.874359	1.13074	-0.0868136	0.93082	.
9	22564197	9:22564197:T:C	T	C	N	C	T	T	29	13	0.00447094	0.00474476	0.003961	1.04334	N	ADD	4697	1.18787	0.370731	0.574382	2.4566	0.464376	0.642378	.
9	22564571	9:22564571:A:G	A	G	N	G	A	A	6	7	0.00138386	0.000981675	0.00213285	0.998614	N	ADD	4697	0.421219	0.609791	0.127483	1.39176	-1.41787	0.15623	.
9	22564575	9:22564575:T:C	T	C	N	C	T	T	35	21	0.00596125	0.00572644	0.00639854	0.994003	N	ADD	4697	0.937499	0.324911	0.495914	1.77229	-0.198636	0.842547	.
9	22564608	9:22564608:A:T	A	T	N	T	A	A	6	7	0.00138386	0.000981675	0.00213285	0.998614	N	ADD	4697	0.421219	0.609791	0.127483	1.39176	-1.41787	0.15623	.
9	22564668	9:22564668:T:G	T	G	N	G	T	T	2228	1163	0.360975	0.364529	0.354357	1.0415	N	ADD	4697	1.07743	0.051189	0.974576	1.19113	1.45688	0.14515	.
9	22564803	9:22564803:C:T	C	T	N	T	C	C	35	21	0.00596125	0.00572644	0.00639854	0.994003	N	ADD	4697	0.937499	0.324911	0.495914	1.77229	-0.198636	0.842547	.
9	22565072	9:22565072:T:C	T	C	N	C	T	T	2109	1079	0.339366	0.345059	0.328763	1.03993	N	ADD	4697	1.1031	0.0522508	0.995723	1.22205	1.87793	0.0603912	.
9	22565344	9:22565344:A:G	A	G	N	G	A	A	2109	1078	0.339259	0.345059	0.328458	1.04121	N	ADD	4697	1.10615	0.0522403	0.998499	1.22541	1.9312	0.0534582	.
9	22565373	9:22565373:C:T	C	T	N	T	C	C	29	15	0.00468384	0.00474476	0.00457038	0.995294	N	ADD	4697	1.03543	0.372235	0.4992	2.14767	0.0935389	0.925475	.
9	22565388	9:22565388:C:T	C	T	N	T	C	C	78	58	0.0144773	0.0127618	0.0176722	1.05992	N	ADD	4697	0.766688	0.200728	0.517319	1.13626	-1.32356	0.18565	.
9	22565577	9:22565577:T:C	T	C	N	C	T	T	21	15	0.00383223	0.00343586	0.00457038	1.05192	N	ADD	4697	0.70415	0.373512	0.338635	1.4642	-0.939096	0.347682	.
9	22565750	9:22565750:T:A	T	A	N	A	T	T	2109	1078	0.339259	0.345059	0.328458	1.04121	N	ADD	4697	1.10615	0.0522403	0.998499	1.22541	1.9312	0.0534582	.
9	22565775	9:22565775:T:G	T	G	N	G	T	T	21	15	0.00383223	0.00343586	0.00457038	1.05192	N	ADD	4697	0.70415	0.373512	0.338635	1.4642	-0.939096	0.347682	.
9	22566022	9:22566022:G:A	G	A	N	A	G	G	6	7	0.00138386	0.000981675	0.00213285	0.998614	N	ADD	4697	0.421219	0.609791	0.127483	1.39176	-1.41787	0.15623	.
9	22566055	9:22566055:G:A	G	A	N	A	G	G	6	6	0.00127741	0.000981675	0.00182815	0.998721	N	ADD	4697	0.674647	0.676203	0.179263	2.53899	-0.582023	0.560551	.
9	22566055	9:22566055:G:T	G	T	N	T	G	G	29	15	0.00468384	0.00474476	0.00457038	0.995294	N	ADD	4697	1.03543	0.372235	0.4992	2.14767	0.0935389	0.925475	.
9	22566105	9:22566105:G:T	G	T	N	T	G	G	2109	1078	0.339259	0.345059	0.328458	1.04121	N	ADD	4697	1.10615	0.0522403	0.998499	1.22541	1.9312	0.0534582	.
9	22566344	9:22566344:G:A	G	A	N	A	G	G	440	249	0.0733447	0.0719895	0.0758684	1.06808	N	ADD	4697	0.941866	0.0935403	0.784093	1.13139	-0.640283	0.521989	.
9	22566690	9:22566690:G:A	G	A	N	A	G	G	7	8	0.00159676	0.00114529	0.00243754	1.13195	N	ADD	4697	0.480684	0.600225	0.148234	1.55874	-1.22045	0.222294	.
9	22566808	9:22566808:T:C	T	C	N	C	T	T	2147	1101	0.345753	0.351276	0.335466	1.03717	N	ADD	4697	1.1023	0.0520022	0.995488	1.22058	1.87301	0.061067	.
9	22566906	9:22566906:A:C	A	C	N	C	A	A	13	11	0.00255482	0.00212696	0.00335161	1.08099	N	ADD	4697	0.610333	0.423017	0.266375	1.39843	-1.16721	0.243124	.
9	22566957	9:22566957:G:C	G	C	N	C	G	G	107	74	0.0192676	0.0175065	0.0225472	1.04795	N	ADD	4697	0.814109	0.177287	0.575142	1.15236	-1.16005	0.24603	.
9	22567118	9:22567118:C:G	C	G	N	G	C	C	1030	559	0.169151	0.168521	0.170323	1.03728	N	ADD	4697	0.98792	0.06568	0.86859	1.12364	-0.18505	0.85319	.
9	22567174	9:22567174:A:G	A	G	N	A	G	G	1567	854	0.257718	0.256381	0.260207	1.01784	N	ADD	4697	0.97927	0.0572319	0.87536	1.09552	-0.366016	0.714353	.
9	22567264	9:22567264:G:C	G	C	N	C	G	G	84	65	0.0158612	0.0137435	0.019805	1.06572	N	ADD	4697	0.72203	0.190879	0.496683	1.04962	-1.70626	0.08796	.
9	22567550	9:22567550:C:T	C	T	N	T	C	C	266	156	0.0449223	0.0435209	0.047532	1.0274	N	ADD	4697	0.798695	0.119395	0.63205	1.00928	-1.88263	0.0597508	.
9	22567657	9:22567657:A:C	A	C	N	C	A	A	127	65	0.0204386	0.0207788	0.019805	1.06421	N	ADD	4697	0.924677	0.173417	0.658229	1.29898	-0.451576	0.651575	.
9	22567792	9:22567792:A:T	A	T	N	T	A	A	78	58	0.0144773	0.0127618	0.0176722	1.05992	N	ADD	4697	0.766688	0.200728	0.517319	1.13626	-1.32356	0.18565	.
9	22567882	9:22567882:G:A	G	A	N	A	G	G	203	115	0.0338514	0.0332134	0.0350396	1.03006	N	ADD	4697	1.06464	0.138964	0.810803	1.39794	0.450724	0.652189	.
9	22568133	9:22568133:C:T	C	T	N	T	C	C	1573	859	0.258889	0.257363	0.261731	1.01797	N	ADD	4697	0.971474	0.0572062	0.868434	1.08674	-0.505909	0.612921	.
9	22568166	9:22568166:C:T	C	T	N	T	C	C	19	11	0.00319353	0.00310864	0.00335161	0.996796	N	ADD	4697	1.06027	0.44653	0.441904	2.54391	0.131056	0.895731	.
9	22568189	9:22568189:G:A	G	A	N	A	G	G	2105	1080	0.339046	0.344404	0.329068	1.04377	N	ADD	4697	1.09861	0.0521648	0.99184	1.21688	1.80289	0.0714049	.
9	22568208	9:22568208:TG:T	TG	T	N	T	TG	TG	2066	1045	0.331169	0.338024	0.318403	1.04216	N	ADD	4697	1.12158	0.0526598	1.01159	1.24352	2.17882	0.029345	.
9	22568270	9:22568270:A:T	A	T	N	T	A	A	273	164	0.0465191	0.0446662	0.0499695	1.03281	N	ADD	4697	0.772213	0.116885	0.614107	0.971025	-2.21152	0.0269997	.
9	22568456	9:22568456:G:T	G	T	N	T	G	G	441	249	0.0734511	0.0721531	0.0758684	1.06776	N	ADD	4697	0.94328	0.0935003	0.785331	1.133	-0.624516	0.532288	.
9	22568458	9:22568458:G:T	G	T	N	T	G	G	29	20	0.0052161	0.00474476	0.00609385	1.03579	N	ADD	4697	0.791194	0.331338	0.413283	1.51467	-0.706869	0.479648	.
9	22568501	9:22568501:A:C	A	C	N	C	A	A	117	79	0.0208644	0.0191427	0.0240707	1.02038	N	ADD	4697	0.699945	0.172699	0.498956	0.981895	-2.06576	0.038851	.
9	22568553	9:22568553:G:C	G	C	N	C	G	G	273	165	0.0466255	0.0446662	0.0502742	1.03252	N	ADD	4697	0.777324	0.116772	0.618309	0.977235	-2.15717	0.0309924	.
9	22568578	9:22568578:C:T	C	T	N	T	C	C	1545	844	0.254311	0.252781	0.25716	1.01934	N	ADD	4697	0.970557	0.0575152	0.867089	1.08637	-0.51961	0.603336	.
9	22568579	9:22568579:C:T	C	T	N	T	C	C	2109	1079	0.339366	0.345059	0.328763	1.04088	N	ADD	4697	1.10447	0.0522423	0.996977	1.22355	1.90202	0.0571688	.
9	22568606	9:22568606:C:T	C	T	N	T	C	C	441	249	0.0734511	0.0721531	0.0758684	1.06776	N	ADD	4697	0.94328	0.0935003	0.785331	1.133	-0.624516	0.532288	.
9	22568641	9:22568641:A:G	A	G	N	G	A	A	2100	1070	0.337449	0.343586	0.326021	1.04299	N	ADD	4697	1.1151	0.0522841	1.00649	1.23543	2.08367	0.0371901	.
9	22568700	9:22568700:G:C	G	C	N	C	G	G	30	18	0.00510964	0.00490838	0.00548446	0.994864	N	ADD	4697	0.872261	0.350822	0.438558	1.73487	-0.38956	0.696862	.
9	22568778	9:22568778:G:A	G	A	N	A	G	G	57	43	0.0106451	0.00932592	0.0131018	1.04989	N	ADD	4697	0.797823	0.235106	0.50325	1.26482	-0.960708	0.336699	.
9	22568825	9:22568825:G:T	G	T	N	T	G	G	260	151	0.0437513	0.0425393	0.0460085	1.03058	N	ADD	4697	0.810032	0.120758	0.639312	1.02634	-1.74466	0.0810445	.
9	22568853	9:22568853:C:T	C	T	N	T	C	C	10	13	0.00244837	0.00163613	0.003961	1.08472	N	ADD	4697	0.601231	0.473227	0.23781	1.52003	-1.07512	0.282321	.
9	22569090	9:22569090:T:G	T	G	N	G	T	T	537	268	0.085693	0.0878599	0.0816575	1.03942	N	ADD	4697	1.03969	0.0876896	0.875511	1.23465	0.443847	0.657153	.
9	22569099	9:22569099:G:C	G	C	N	C	G	G	15	6	0.00223547	0.00245419	0.00182815	0.99776	N	ADD	4697	1.094	0.546375	0.374923	3.19222	0.164433	0.86939	.
9	22569105	9:22569105:T:C	T	C	N	C	T	T	36	24	0.00638706	0.00589005	0.00731261	0.993572	N	ADD	4697	0.824828	0.311559	0.447882	1.51902	-0.618118	0.536497	.
9	22569200	9:22569200:G:T	G	T	N	T	G	G	76	57	0.014158	0.0124346	0.0173675	1.06191	N	ADD	4697	0.767254	0.201963	0.516449	1.13986	-1.31181	0.189585	.
9	22569234	9:22569234:C:T	C	T	N	T	C	C	31	25	0.00596125	0.00507199	0.00761731	1.02993	N	ADD	4697	0.869722	0.310203	0.473517	1.59744	-0.449967	0.652734	.
9	22569299	9:22569299:G:A	G	A	N	A	G	G	2045	1105	0.33532	0.334588	0.336685	1.03904	N	ADD	4697	0.985591	0.0519511	0.890176	1.09123	-0.279376	0.779957	.
9	22569324	9:22569324:G:GTTTGAT	G	GTTTGAT	N	GTTTGAT	G	G	2044	1104	0.335108	0.334424	0.33638	1.03874	N	ADD	4697	0.987058	0.0519586	0.891488	1.09287	-0.250701	0.802046	.
9	22569439	9:22569439:T:G	T	G	N	G	T	T	9	5	0.00149031	0.00147251	0.00152346	0.998507	N	ADD	4697	0.949811	0.62692	0.277973	3.24543	-0.0821352	0.934539	.
9	22569829	9:22569829:C:T	C	T	N	T	C	C	2109	1078	0.339259	0.345059	0.328458	1.04121	N	ADD	4697	1.10615	0.0522403	0.998499	1.22541	1.9312	0.0534582	.
9	22569840	9:22569840:A:G	A	G	N	G	A	A	442	249	0.0735576	0.0723168	0.0758684	1.06744	N	ADD	4697	0.944211	0.0934822	0.786134	1.13407	-0.614086	0.539159	.
9	22569890	9:22569890:G:C	G	C	N	C	G	G	78	58	0.0144773	0.0127618	0.0176722	1.05992	N	ADD	4697	0.766688	0.200728	0.517319	1.13626	-1.32356	0.18565	.
9	22569927	9:22569927:C:T	C	T	N	T	C	C	149	71	0.0234192	0.0243783	0.0216332	1.03187	N	ADD	4697	1.08716	0.164156	0.788069	1.49977	0.509088	0.61069	.
9	22570060	9:22570060:C:T	C	T	N	T	C	C	21	15	0.00383223	0.00343586	0.00457038	1.05192	N	ADD	4697	0.70415	0.373512	0.338635	1.4642	-0.939096	0.347682	.
9	22570078	9:22570078:G:A	G	A	N	A	G	G	19	11	0.00319353	0.00310864	0.00335161	0.996796	N	ADD	4697	1.06027	0.44653	0.441904	2.54391	0.131056	0.895731	.
9	22570111	9:22570111:C:T	C	T	N	T	C	C	2109	1078	0.339259	0.345059	0.328458	1.04121	N	ADD	4697	1.10615	0.0522403	0.998499	1.22541	1.9312	0.0534582	.
9	22570216	9:22570216:C:T	C	T	N	T	C	C	2106	1077	0.338833	0.344568	0.328154	1.04062	N	ADD	4697	1.10419	0.0522746	0.996661	1.22332	1.89598	0.0579623	.
9	22570253	9:22570253:C:T	C	T	N	T	C	C	148	81	0.0243773	0.0242147	0.0246801	1.04663	N	ADD	4697	0.962073	0.160479	0.702438	1.31767	-0.240934	0.809606	.
9	22570264	9:22570264:G:C	G	C	N	C	G	G	78	58	0.0144773	0.0127618	0.0176722	1.05992	N	ADD	4697	0.766688	0.200728	0.517319	1.13626	-1.32356	0.18565	.
9	22570414	9:22570414:G:A	G	A	N	A	G	G	980	517	0.159357	0.16034	0.157526	1.05836	N	ADD	4697	0.99476	0.0666888	0.872876	1.13366	-0.0787806	0.937207	.
9	22570483	9:22570483:T:C	T	C	N	C	T	T	1567	829	0.255056	0.256381	0.25259	1.03971	N	ADD	4697	1.00579	0.0562923	0.90072	1.12311	0.1025	0.91836	.
9	22570483	9:22570483:T:G	T	G	N	T	G	G	2388	1330	0.395785	0.390707	0.405241	1.04651	N	ADD	4697	0.93368	0.050389	0.845876	1.0306	-1.36184	0.173249	.
9	22570484	9:22570484:G:A	G	A	N	A	G	G	519	261	0.0830317	0.0849149	0.0795247	1.04088	N	ADD	4697	1.03085	0.0889762	0.865879	1.22724	0.341436	0.732776	.
9	22570721	9:22570721:C:T	C	T	N	T	C	C	33	25	0.00617415	0.00539921	0.00761731	1.02848	N	ADD	4697	0.94974	0.305459	0.521913	1.72827	-0.168818	0.86594	.
9	22570795	9:22570795:G:T	G	T	N	T	G	G	2109	1078	0.339259	0.345059	0.328458	1.04121	N	ADD	4697	1.10615	0.0522403	0.998499	1.22541	1.9312	0.0534582	.
9	22570892	9:22570892:C:T	C	T	N	C	T	T	2338	1285	0.385672	0.382526	0.39153	1.03986	N	ADD	4697	0.952126	0.0505514	0.862313	1.05129	-0.970454	0.33182	.
9	22570906	9:22570906:C:T	C	T	N	T	C	C	12	4	0.00170321	0.00196335	0.00121877	0.998294	N	ADD	4697	2.45282	0.647081	0.690032	8.71892	1.38659	0.165565	.
9	22570930	9:22570930:C:T	C	T	N	T	C	C	30	18	0.00510964	0.00490838	0.00548446	0.994864	N	ADD	4697	0.872261	0.350822	0.438558	1.73487	-0.38956	0.696862	.
9	22570961	9:22570961:A:C	A	C	N	C	A	A	422	239	0.0703641	0.0690445	0.0728215	1.06752	N	ADD	4697	0.927149	0.0950735	0.769525	1.11706	-0.795606	0.426261	.
9	22570977	9:22570977:A:C	A	C	N	C	A	A	117	79	0.0208644	0.0191427	0.0240707	1.02038	N	ADD	4697	0.699945	0.172699	0.498956	0.981895	-2.06576	0.038851	.
9	22571157	9:22571157:C:G	C	G	N	G	C	C	108	76	0.019587	0.0176702	0.0231566	1.04654	N	ADD	4697	0.788885	0.175738	0.559017	1.11327	-1.34937	0.177219	.
9	22571163	9:22571163:T:C	T	C	N	C	T	T	236	151	0.0411965	0.0386126	0.0460085	1.01632	N	ADD	4697	0.770259	0.123819	0.604285	0.981819	-2.10815	0.0350183	.
9	22571169	9:22571169:A:G	A	G	N	G	A	A	22	15	0.00393868	0.00359948	0.00457038	1.05031	N	ADD	4697	0.720853	0.370748	0.34855	1.49083	-0.882865	0.377309	.
9	22571424	9:22571424:A:T	A	T	N	T	A	A	8	5	0.00138386	0.0013089	0.00152346	0.998614	N	ADD	4697	1.17478	0.653327	0.32647	4.22736	0.246556	0.805252	.
9	22571467	9:22571467:C:T	C	T	N	T	C	C	78	58	0.0144773	0.0127618	0.0176722	1.05992	N	ADD	4697	0.766688	0.200728	0.517319	1.13626	-1.32356	0.18565	.
9	22571468	9:22571468:G:A	G	A	N	A	G	G	2109	1078	0.339259	0.345059	0.328458	1.04121	N	ADD	4697	1.10615	0.0522403	0.998499	1.22541	1.9312	0.0534582	.
9	22571669	9:22571669:T:G	T	G	N	G	T	T	117	74	0.0203321	0.0191427	0.0225472	1.03269	N	ADD	4697	0.937939	0.168937	0.673557	1.30609	-0.379258	0.704496	.
9	22571788	9:22571788:G:A	G	A	N	A	G	G	2109	1078	0.339259	0.345059	0.328458	1.04121	N	ADD	4697	1.10615	0.0522403	0.998499	1.22541	1.9312	0.0534582	.
9	22571949	9:22571949:A:G	A	G	N	G	A	A	1582	859	0.259847	0.258835	0.261731	1.0253	N	ADD	4697	0.962754	0.0570595	0.860887	1.07667	-0.66523	0.505904	.
9	22571958	9:22571958:A:G	A	G	N	G	A	A	30	18	0.00510964	0.00490838	0.00548446	0.994864	N	ADD	4697	0.872261	0.350822	0.438558	1.73487	-0.38956	0.696862	.
9	22571980	9:22571980:T:C	T	C	N	C	T	T	1582	859	0.259847	0.258835	0.261731	1.0253	N	ADD	4697	0.962754	0.0570595	0.860887	1.07667	-0.66523	0.505904	.
9	22571989	9:22571989:CTT:C	CTT	C	N	C	CTT	CTT	447	252	0.0744092	0.0731348	0.0767824	1.06799	N	ADD	4697	0.93995	0.0930561	0.78324	1.12801	-0.665501	0.50573	.
9	22572105	9:22572105:C:T	C	T	N	T	C	C	2109	1078	0.339259	0.345059	0.328458	1.04121	N	ADD	4697	1.10615	0.0522403	0.998499	1.22541	1.9312	0.0534582	.
9	22572106	9:22572106:G:A	G	A	N	A	G	G	57	42	0.0105386	0.00932592	0.0127971	1.11185	N	ADD	4697	0.827364	0.226729	0.530524	1.29029	-0.835844	0.403243	.
9	22572138	9:22572138:T:C	T	C	N	C	T	T	108	76	0.019587	0.0176702	0.0231566	1.04654	N	ADD	4697	0.788885	0.175738	0.559017	1.11327	-1.34937	0.177219	.
9	22572163	9:22572163:A:G	A	G	N	G	A	A	108	76	0.019587	0.0176702	0.0231566	1.04654	N	ADD	4697	0.788885	0.175738	0.559017	1.11327	-1.34937	0.177219	.
9	22572213	9:22572213:T:G	T	G	N	G	T	T	57	43	0.0106451	0.00932592	0.0131018	1.04989	N	ADD	4697	0.797823	0.235106	0.50325	1.26482	-0.960708	0.336699	.
9	22572300	9:22572300:T:C	T	C	N	C	T	T	229	143	0.0395997	0.0374673	0.043571	1.00355	N	ADD	4697	0.811286	0.12702	0.632491	1.04062	-1.64647	0.0996664	.
9	22572626	9:22572626:G:GA	G	GA	N	GA	G	G	130	81	0.0224611	0.0212696	0.0246801	1.0352	N	ADD	4697	0.806143	0.163619	0.584977	1.11093	-1.31704	0.187824	.
9	22572853	9:22572853:A:C	A	C	N	C	A	A	1562	825	0.254098	0.255563	0.251371	1.03789	N	ADD	4697	1.00699	0.0564596	0.901499	1.12482	0.123319	0.901855	.
9	22572923	9:22572923:T:C	T	C	N	C	T	T	18	13	0.00329998	0.00294503	0.003961	0.996689	N	ADD	4697	0.718898	0.430724	0.309054	1.67225	-0.766234	0.443537	.
9	22572935	9:22572935:G:A	G	A	N	A	G	G	78	58	0.0144773	0.0127618	0.0176722	1.05992	N	ADD	4697	0.766688	0.200728	0.517319	1.13626	-1.32356	0.18565	.
9	22572943	9:22572943:C:A	C	A	N	A	C	C	57	43	0.0106451	0.00932592	0.0131018	1.04989	N	ADD	4697	0.797823	0.235106	0.50325	1.26482	-0.960708	0.336699	.
9	22573048	9:22573048:G:A	G	A	N	A	G	G	14	10	0.00255482	0.00229058	0.00304692	1.08099	N	ADD	4697	0.667772	0.449978	0.276444	1.61306	-0.897395	0.369508	.
9	22573118	9:22573118:A:G	A	G	N	G	A	A	123	81	0.021716	0.0201243	0.0246801	1.01789	N	ADD	4697	0.703609	0.170029	0.5042	0.981883	-2.06749	0.0386877	.
9	22573192	9:22573192:G:A	G	A	N	G	A	A	1926	1081	0.320098	0.315118	0.329372	1.00267	N	ADD	4697	0.911672	0.0540749	0.819992	1.0136	-1.71013	0.0872412	.
9	22573466	9:22573466:C:T	C	T	N	T	C	C	27	15	0.00447094	0.00441754	0.00457038	0.995509	N	ADD	4697	0.990946	0.375597	0.474615	2.06899	-0.0242145	0.980681	.
9	22573480	9:22573480:C:T	C	T	N	T	C	C	23	16	0.00415159	0.00376309	0.00487508	0.995831	N	ADD	4697	1.12088	0.374503	0.538	2.33527	0.304712	0.760585	.
9	22573606	9:22573606:C:A	C	A	N	A	C	C	105	75	0.0191612	0.0171793	0.0228519	1.03711	N	ADD	4697	0.757171	0.176382	0.535868	1.06987	-1.57707	0.114779	.
9	22573788	9:22573788:G:A	G	A	N	A	G	G	478	263	0.0788801	0.0782068	0.0801341	1.05208	N	ADD	4697	0.973228	0.0916423	0.81322	1.16472	-0.296123	0.767136	.
9	22573840	9:22573840:A:G	A	G	N	G	A	A	242	155	0.042261	0.0395942	0.0472273	1.01374	N	ADD	4697	0.765209	0.122622	0.601734	0.973096	-2.18238	0.0290818	.
9	22573914	9:22573914:A:G	A	G	N	G	A	A	23	17	0.00425804	0.00376309	0.00517977	0.995724	N	ADD	4697	0.623346	0.3702	0.301727	1.28779	-1.27675	0.201689	.
9	22573941	9:22573941:C:T	C	T	N	T	C	C	7	5	0.00127741	0.00114529	0.00152346	0.998721	N	ADD	4697	0.999683	0.656653	0.276006	3.62082	-0.000482524	0.999615	.
9	22573958	9:22573958:A:G	A	G	N	G	A	A	105	75	0.0191612	0.0171793	0.0228519	1.03711	N	ADD	4697	0.757171	0.176382	0.535868	1.06987	-1.57707	0.114779	.
9	22574039	9:22574039:C:T	C	T	N	T	C	C	230	141	0.0394933	0.0376309	0.0429616	1.00378	N	ADD	4697	0.791485	0.127384	0.616614	1.01595	-1.83575	0.0663942	.
9	22574429	9:22574429:C:G	C	G	N	G	C	C	1551	838	0.254311	0.253763	0.255332	1.01934	N	ADD	4697	0.969122	0.0576957	0.865502	1.08515	-0.54362	0.586703	.
9	22574482	9:22574482:T:G	T	G	N	G	T	T	28	15	0.00457739	0.00458115	0.00457038	0.995402	N	ADD	4697	0.999752	0.37442	0.479938	2.08257	-0.000661276	0.999472	.
9	22574525	9:22574525:T:C	T	C	N	C	T	T	52	42	0.0100064	0.00850785	0.0127971	1.01138	N	ADD	4697	0.720483	0.239617	0.450466	1.15236	-1.36815	0.171264	.
9	22574548	9:22574548:T:C	T	C	N	C	T	T	236	149	0.0409836	0.0386126	0.0453991	1.01685	N	ADD	4697	0.769262	0.124169	0.603089	0.981223	-2.11263	0.0346328	.
9	22574703	9:22574703:G:C	G	C	N	C	G	G	52	42	0.0100064	0.00850785	0.0127971	1.01138	N	ADD	4697	0.720483	0.239617	0.450466	1.15236	-1.36815	0.171264	.
9	22574798	9:22574798:A:G	A	G	N	G	A	A	1550	838	0.254205	0.253599	0.255332	1.01963	N	ADD	4697	0.968563	0.0576945	0.865004	1.08452	-0.553641	0.579824	.
9	22574961	9:22574961:G:C	G	C	N	C	G	G	1550	838	0.254205	0.253599	0.255332	1.01963	N	ADD	4697	0.968563	0.0576945	0.865004	1.08452	-0.553641	0.579824	.
9	22575330	9:22575330:A:G	A	G	N	G	A	A	52	42	0.0100064	0.00850785	0.0127971	1.01138	N	ADD	4697	0.720483	0.239617	0.450466	1.15236	-1.36815	0.171264	.
9	22575451	9:22575451:C:T	C	T	N	T	C	C	28	15	0.00457739	0.00458115	0.00457038	0.995402	N	ADD	4697	0.999752	0.37442	0.479938	2.08257	-0.000661276	0.999472	.
9	22575452	9:22575452:T:C	T	C	N	C	T	T	236	149	0.0409836	0.0386126	0.0453991	1.01685	N	ADD	4697	0.769262	0.124169	0.603089	0.981223	-2.11263	0.0346328	.
9	22575460	9:22575460:A:T	A	T	N	T	A	A	19	11	0.00319353	0.00310864	0.00335161	0.996796	N	ADD	4697	1.06027	0.44653	0.441904	2.54391	0.131056	0.895731	.
9	22575487	9:22575487:G:A	G	A	N	A	G	G	26	12	0.00404514	0.00425393	0.00365631	0.995938	N	ADD	4697	1.71088	0.391813	0.793795	3.68749	1.37057	0.170508	.
9	22576216	9:22576216:A:C	A	C	N	C	A	A	1045	549	0.169683	0.170975	0.167276	1.02986	N	ADD	4697	0.993281	0.0668463	0.871309	1.13233	-0.100857	0.919664	.
9	22576256	9:22576256:A:G	A	G	N	G	A	A	499	254	0.0801575	0.0816427	0.0773918	1.03413	N	ADD	4697	0.993504	0.0905481	0.831946	1.18644	-0.0719751	0.942622	.
9	22576707	9:22576707:C:T	C	T	N	T	C	C	19	11	0.00319353	0.00310864	0.00335161	0.996796	N	ADD	4697	1.06027	0.44653	0.441904	2.54391	0.131056	0.895731	.
9	22576731	9:22576731:C:A	C	A	N	A	C	C	1552	838	0.254418	0.253927	0.255332	1.01905	N	ADD	4697	0.970519	0.0576894	0.86676	1.0867	-0.518719	0.603957	.
9	22576908	9:22576908:C:T	C	T	N	T	C	C	500	254	0.080264	0.0818063	0.0773918	1.03386	N	ADD	4697	0.995191	0.0905255	0.833395	1.1884	-0.0532552	0.957529	.
9	22576954	9:22576954:G:A	G	A	N	A	G	G	481	265	0.0794124	0.0786976	0.0807434	1.05061	N	ADD	4697	0.97195	0.0913956	0.812546	1.16263	-0.31129	0.75558	.
9	22577061	9:22577061:C:T	C	T	N	T	C	C	1010	553	0.166383	0.165249	0.168495	1.03373	N	ADD	4697	0.984274	0.0661773	0.864541	1.12059	-0.23953	0.810695	.
9	22577207	9:22577207:A:G	A	G	N	G	A	A	6	7	0.00138386	0.000981675	0.00213285	0.998614	N	ADD	4697	0.421219	0.609791	0.127483	1.39176	-1.41787	0.15623	.
9	22577247	9:22577247:G:C	G	C	N	C	G	G	46	41	0.00926123	0.00752618	0.0124924	1.01386	N	ADD	4697	0.608511	0.247841	0.374375	0.989079	-2.00427	0.0450411	.
9	22577262	9:22577262:A:G	A	G	N	G	A	A	235	146	0.0405578	0.038449	0.0444851	1.00697	N	ADD	4697	0.777982	0.125629	0.608183	0.995187	-1.99836	0.0456771	.
9	22577282	9:22577282:G:C	G	C	N	C	G	G	7	5	0.00127741	0.00114529	0.00152346	0.998721	N	ADD	4697	1.47953	0.663447	0.403084	5.43063	0.590435	0.554899	.
9	22577290	9:22577290:G:T	G	T	N	T	G	G	75	58	0.014158	0.0122709	0.0176722	1.0314	N	ADD	4697	0.713248	0.201446	0.480584	1.05855	-1.6775	0.0934445	.
9	22577686	9:22577686:TGTTCTCATTTATAA:T	TGTTCTCATTTATAA	T	N	T	TGTTCTCATTTATAA	TGTTCTCATTTATAA	1520	811	0.248137	0.248691	0.247105	1.03172	N	ADD	4697	0.984964	0.0569937	0.880861	1.10137	-0.265816	0.790381	.
9	22577761	9:22577761:T:C	T	C	N	C	T	T	22	11	0.00351288	0.00359948	0.00335161	0.996475	N	ADD	4697	1.09587	0.431902	0.470026	2.55501	0.211958	0.832139	.
9	22577818	9:22577818:G:T	G	T	N	T	G	G	5	9	0.00149031	0.000818063	0.00274223	1.14158	N	ADD	4697	0.285598	0.636371	0.0820494	0.99411	-1.96925	0.0489247	.
9	22577829	9:22577829:C:G	C	G	N	G	C	C	1517	811	0.247818	0.2482	0.247105	1.0326	N	ADD	4697	0.982941	0.0569898	0.879058	1.0991	-0.30192	0.762713	.
9	22577962	9:22577962:T:C	T	C	N	C	T	T	81	66	0.0156483	0.0132526	0.0201097	1.03939	N	ADD	4697	0.663162	0.190991	0.456088	0.964254	-2.15055	0.0315115	.
9	22578444	9:22578444:G:A	G	A	N	A	G	G	11	4	0.00159676	0.00179974	0.00121877	0.998401	N	ADD	4697	1.09549	0.638612	0.313345	3.82999	0.142818	0.886434	.
9	22578622	9:22578622:A:G	A	G	N	G	A	A	1579	851	0.258676	0.258344	0.259293	1.01855	N	ADD	4697	0.974638	0.0573858	0.870957	1.09066	-0.44765	0.654406	.
9	22578653	9:22578653:T:G	T	G	N	G	T	T	6	7	0.00138386	0.000981675	0.00213285	0.998614	N	ADD	4697	0.421219	0.609791	0.127483	1.39176	-1.41787	0.15623	.
9	22578707	9:22578707:C:T	C	T	N	T	C	C	235	147	0.0406643	0.038449	0.0447898	1.01219	N	ADD	4697	0.775771	0.125166	0.607004	0.99146	-2.02849	0.0425106	.
9	22578855	9:22578855:C:A	C	A	N	A	C	C	52	42	0.0100064	0.00850785	0.0127971	1.01138	N	ADD	4697	0.720483	0.239617	0.450466	1.15236	-1.36815	0.171264	.
9	22578929	9:22578929:C:T	C	T	N	T	C	C	1551	838	0.254311	0.253763	0.255332	1.01934	N	ADD	4697	0.969959	0.0576882	0.866261	1.08607	-0.528738	0.596987	.
9	22578933	9:22578933:C:T	C	T	N	T	C	C	1010	553	0.166383	0.165249	0.168495	1.03373	N	ADD	4697	0.984274	0.0661773	0.864541	1.12059	-0.23953	0.810695	.
9	22579020	9:22579020:C:T	C	T	N	T	C	C	481	265	0.0794124	0.0786976	0.0807434	1.05061	N	ADD	4697	0.97195	0.0913956	0.812546	1.16263	-0.31129	0.75558	.
9	22579027	9:22579027:C:T	C	T	N	T	C	C	75	59	0.0142644	0.0122709	0.0179768	1.03095	N	ADD	4697	0.697913	0.200758	0.470886	1.0344	-1.79151	0.0732109	.
9	22579203	9:22579203:C:T	C	T	N	T	C	C	78	62	0.0149031	0.0127618	0.0188909	1.04288	N	ADD	4697	0.67336	0.196713	0.457936	0.990124	-2.01042	0.0443869	.
9	22579237	9:22579237:T:C	T	C	N	C	T	T	229	139	0.0391739	0.0374673	0.0423522	0.998823	N	ADD	4697	0.798845	0.128501	0.620986	1.02764	-1.74775	0.080507	.
9	22579259	9:22579259:G:GT	G	GT	N	GT	G	G	289	165	0.0483287	0.047284	0.0502742	1.01402	N	ADD	4697	0.826721	0.115511	0.659228	1.03677	-1.64735	0.0994852	.
9	22579395	9:22579395:G:A	G	A	N	A	G	G	498	254	0.0800511	0.0814791	0.0773918	1.03441	N	ADD	4697	0.992087	0.0905693	0.830724	1.18479	-0.0877194	0.9301	.
9	22579467	9:22579467:G:A	G	A	N	A	G	G	6	7	0.00138386	0.000981675	0.00213285	0.998614	N	ADD	4697	0.421219	0.609791	0.127483	1.39176	-1.41787	0.15623	.
9	22579821	9:22579821:T:C	T	C	N	C	T	T	52	42	0.0100064	0.00850785	0.0127971	1.01138	N	ADD	4697	0.720483	0.239617	0.450466	1.15236	-1.36815	0.171264	.
9	22579884	9:22579884:G:A	G	A	N	A	G	G	75	59	0.0142644	0.0122709	0.0179768	1.03095	N	ADD	4697	0.697913	0.200758	0.470886	1.0344	-1.79151	0.0732109	.
9	22579979	9:22579979:G:T	G	T	N	T	G	G	6	7	0.00138386	0.000981675	0.00213285	0.998614	N	ADD	4697	0.421219	0.609791	0.127483	1.39176	-1.41787	0.15623	.
9	22580060	9:22580060:C:T	C	T	N	T	C	C	75	59	0.0142644	0.0122709	0.0179768	1.03095	N	ADD	4697	0.697913	0.200758	0.470886	1.0344	-1.79151	0.0732109	.
9	22580113	9:22580113:A:G	A	G	N	G	A	A	6	7	0.00138386	0.000981675	0.00213285	0.998614	N	ADD	4697	0.421219	0.609791	0.127483	1.39176	-1.41787	0.15623	.
9	22580378	9:22580378:G:A	G	A	N	A	G	G	498	254	0.0800511	0.0814791	0.0773918	1.03441	N	ADD	4697	0.992087	0.0905693	0.830724	1.18479	-0.0877194	0.9301	.
9	22580562	9:22580562:T:C	T	C	N	C	T	T	39	14	0.0056419	0.00638089	0.00426569	1.03228	N	ADD	4697	1.77498	0.364598	0.868656	3.62694	1.57376	0.115542	.
9	22580826	9:22580826:T:C	T	C	N	C	T	T	6	6	0.00127741	0.000981675	0.00182815	0.998721	N	ADD	4697	0.570163	0.684727	0.14899	2.18192	-0.820521	0.411919	.
9	22580932	9:22580932:G:A	G	A	N	A	G	G	223	134	0.038003	0.0364856	0.0408288	1.00126	N	ADD	4697	0.811986	0.130215	0.629085	1.04806	-1.59945	0.109721	.
9	22581260	9:22581260:C:A	C	A	N	A	C	C	1518	811	0.247924	0.248364	0.247105	1.0323	N	ADD	4697	0.983703	0.0569903	0.879739	1.09995	-0.288314	0.773107	.
9	22581484	9:22581484:A:G	A	G	N	G	A	A	28	15	0.00457739	0.00458115	0.00457038	0.995402	N	ADD	4697	0.999752	0.37442	0.479938	2.08257	-0.000661276	0.999472	.
9	22581837	9:22581837:A:G	A	G	N	G	A	A	26	10	0.00383223	0.00425393	0.00304692	1.16346	N	ADD	4697	1.4236	0.401769	0.647741	3.12878	0.879083	0.379356	.
9	22582569	9:22582569:A:G	A	G	N	G	A	A	23	17	0.00425804	0.00376309	0.00517977	1.04594	N	ADD	4697	0.659287	0.358606	0.326459	1.33144	-1.16171	0.245353	.
9	22582576	9:22582576:GTC:G	GTC	G	N	G	GTC	GTC	7	5	0.00127741	0.00114529	0.00152346	0.998721	N	ADD	4697	1.47953	0.663447	0.403084	5.43063	0.590435	0.554899	.
9	22582920	9:22582920:C:G	C	G	N	G	C	C	5	9	0.00149031	0.000818063	0.00274223	1.14158	N	ADD	4697	0.285598	0.636371	0.0820494	0.99411	-1.96925	0.0489247	.
9	22582938	9:22582938:C:G	C	G	N	G	C	C	1578	851	0.258569	0.258181	0.259293	1.01884	N	ADD	4697	0.974082	0.0573843	0.870462	1.09004	-0.457612	0.647231	.
9	22582974	9:22582974:G:A	G	A	N	A	G	G	590	315	0.0963381	0.0965314	0.0959781	1.02545	N	ADD	4697	1.00981	0.085475	0.854046	1.19397	0.11416	0.909111	.
9	22583181	9:22583181:T:C	T	C	N	C	T	T	1518	811	0.247924	0.248364	0.247105	1.0323	N	ADD	4697	0.983703	0.0569903	0.879739	1.09995	-0.288314	0.773107	.
9	22583225	9:22583225:A:G	A	G	N	G	A	A	1579	851	0.258676	0.258344	0.259293	1.01855	N	ADD	4697	0.974638	0.0573858	0.870957	1.09066	-0.44765	0.654406	.
9	22583428	9:22583428:A:G	A	G	N	G	A	A	168	98	0.0283159	0.0274869	0.0298598	1.07145	N	ADD	4697	0.955092	0.146472	0.716751	1.27269	-0.313696	0.753752	.
9	22583561	9:22583561:A:G	A	G	N	G	A	A	2238	1170	0.362785	0.366165	0.35649	1.04772	N	ADD	4697	1.05695	0.0512725	0.9559	1.16869	1.08031	0.280004	.
9	22583728	9:22583728:C:T	C	T	N	T	C	C	76	60	0.0144773	0.0124346	0.0182815	1.03008	N	ADD	4697	0.694887	0.199903	0.46963	1.02819	-1.82091	0.06862	.
9	22583915	9:22583915:G:T	G	T	N	T	G	G	1575	849	0.258037	0.25769	0.258684	1.01919	N	ADD	4697	0.974213	0.0574319	0.870498	1.09029	-0.454885	0.649192	.
9	22583950	9:22583950:A:G	A	G	N	G	A	A	6	7	0.00138386	0.000981675	0.00213285	0.998614	N	ADD	4697	0.421219	0.609791	0.127483	1.39176	-1.41787	0.15623	.
9	22584192	9:22584192:AGTTTT:A	AGTTTT	A	N	A	AGTTTT	AGTTTT	496	254	0.0798382	0.0811518	0.0773918	1.03495	N	ADD	4697	0.988864	0.0906185	0.827946	1.18106	-0.123581	0.901647	.
9	22584500	9:22584500:AT:A	AT	A	N	A	AT	AT	1017	561	0.16798	0.166394	0.170932	1.0327	N	ADD	4697	0.978583	0.0658683	0.860064	1.11344	-0.328679	0.742398	.
9	22584527	9:22584527:A:G	A	G	N	G	A	A	82	67	0.0158612	0.0134162	0.0204144	1.03844	N	ADD	4697	0.660761	0.190278	0.455071	0.959422	-2.17766	0.029431	.
9	22584584	9:22584584:A:G	A	G	N	G	A	A	2238	1170	0.362785	0.366165	0.35649	1.04772	N	ADD	4697	1.05695	0.0512725	0.9559	1.16869	1.08031	0.280004	.
9	22584650	9:22584650:C:T	C	T	N	T	C	C	5	9	0.00149031	0.000818063	0.00274223	1.14158	N	ADD	4697	0.285598	0.636371	0.0820494	0.99411	-1.96925	0.0489247	.
9	22584748	9:22584748:C:T	C	T	N	T	C	C	77	61	0.0146902	0.0125982	0.0185862	1.04393	N	ADD	4697	0.676034	0.197524	0.459025	0.995637	-1.9821	0.0474679	.
9	22585008	9:22585008:G:A	G	A	N	A	G	G	76	60	0.0144773	0.0124346	0.0182815	1.03008	N	ADD	4697	0.694887	0.199903	0.46963	1.02819	-1.82091	0.06862	.
9	22585119	9:22585119:T:C	T	C	N	C	T	T	30	16	0.00489674	0.00490838	0.00487508	0.995079	N	ADD	4697	0.939211	0.361263	0.462653	1.90665	-0.1736	0.86218	.
9	22585167	9:22585167:T:C	T	C	N	C	T	T	27	15	0.00447094	0.00441754	0.00457038	0.995509	N	ADD	4697	0.990946	0.375597	0.474615	2.06899	-0.0242145	0.980681	.
9	22585355	9:22585355:T:C	T	C	N	C	T	T	5	7	0.00127741	0.000818063	0.00213285	0.998721	N	ADD	4697	0.569483	0.674613	0.151792	2.13655	-0.834591	0.403948	.
9	22585363	9:22585363:T:C	T	C	N	C	T	T	19	10	0.00308708	0.00310864	0.00304692	0.996903	N	ADD	4697	1.20062	0.462916	0.484586	2.97468	0.39497	0.692865	.
9	22585974	9:22585974:G:T	G	T	N	T	G	G	20	14	0.00361933	0.00327225	0.00426569	1.0554	N	ADD	4697	0.966605	0.389599	0.450424	2.07432	-0.0871815	0.930527	.
9	22586179	9:22586179:G:T	G	T	N	T	G	G	141	60	0.0213966	0.0230694	0.0182815	1.00864	N	ADD	4697	1.45632	0.177617	1.02818	2.06274	2.11644	0.0343077	.
9	22586182	9:22586182:T:C	T	C	N	C	T	T	59	31	0.00958058	0.00965314	0.00944546	1.0352	N	ADD	4697	1.11051	0.25981	0.667378	1.84787	0.403442	0.686623	.
9	22586354	9:22586354:C:G	C	G	N	G	C	C	226	136	0.0385352	0.0369764	0.0414381	1.00014	N	ADD	4697	0.808935	0.129211	0.627956	1.04207	-1.64101	0.100796	.
9	22586591	9:22586591:A:G	A	G	N	G	A	A	7	5	0.00127741	0.00114529	0.00152346	0.998721	N	ADD	4697	1.47953	0.663447	0.403084	5.43063	0.590435	0.554899	.
9	22586795	9:22586795:C:T	C	T	N	T	C	C	117	59	0.0187354	0.0191427	0.0179768	1.01565	N	ADD	4697	1.04077	0.184019	0.725636	1.49277	0.217171	0.828075	.
9	22586850	9:22586850:C:T	C	T	N	T	C	C	39	22	0.00649351	0.00638089	0.00670323	0.993464	N	ADD	4697	0.588604	0.300033	0.326915	1.05977	-1.76648	0.077316	.
9	22587867	9:22587867:A:C	A	C	N	C	A	A	13	11	0.00255482	0.00212696	0.00335161	1.08099	N	ADD	4697	0.610333	0.423017	0.266375	1.39843	-1.16721	0.243124	.
9	22587930	9:22587930:T:C	T	C	N	C	T	T	244	155	0.0424739	0.0399215	0.0472273	1.00799	N	ADD	4697	0.770272	0.12277	0.605539	0.979818	-2.12603	0.0335006	.
9	22587975	9:22587975:A:G	A	G	N	G	A	A	1047	582	0.173409	0.171302	0.177331	1.03232	N	ADD	4697	0.973806	0.0650067	0.857312	1.10613	-0.408311	0.683046	.
9	22588075	9:22588075:G:A	G	A	N	A	G	G	6	7	0.00138386	0.000981675	0.00213285	0.998614	N	ADD	4697	0.421219	0.609791	0.127483	1.39176	-1.41787	0.15623	.
9	22588179	9:22588179:G:C	G	C	N	C	G	G	14	9	0.00244837	0.00229058	0.00274223	0.997546	N	ADD	4697	0.908773	0.479651	0.354957	2.32667	-0.199437	0.841921	.
9	22588223	9:22588223:T:C	T	C	N	C	T	T	54	43	0.0103257	0.00883508	0.0131018	1.0104	N	ADD	4697	0.718099	0.235221	0.452859	1.13869	-1.40782	0.159186	.
9	22588269	9:22588269:G:A	G	A	N	A	G	G	75	57	0.0140515	0.0122709	0.0173675	1.03185	N	ADD	4697	0.704789	0.201429	0.474901	1.04596	-1.73687	0.0824093	.
9	22588432	9:22588432:A:G	A	G	N	G	A	A	247	157	0.0430062	0.0404123	0.0478367	1.01196	N	ADD	4697	0.776759	0.121691	0.611931	0.985985	-2.07595	0.0378989	.
9	22588441	9:22588441:A:G	A	G	N	G	A	A	21	14	0.00372578	0.00343586	0.00426569	1.05362	N	ADD	4697	0.679116	0.380985	0.321847	1.43298	-1.01569	0.309776	.
9	22588453	9:22588453:A:T	A	T	N	T	A	A	58	19	0.00819672	0.00948953	0.00578915	1.01792	N	ADD	4697	1.92519	0.30234	1.06444	3.48197	2.16651	0.030272	.
9	22588509	9:22588509:C:G	C	G	N	G	C	C	5	7	0.00127741	0.000818063	0.00213285	0.998721	N	ADD	4697	0.297109	0.658009	0.0818122	1.07898	-1.84444	0.0651193	.
9	22588842	9:22588842:A:G	A	G	N	G	A	A	23	17	0.00425804	0.00376309	0.00517977	0.995724	N	ADD	4697	0.623346	0.3702	0.301727	1.28779	-1.27675	0.201689	.
9	22589171	9:22589171:G:A	G	A	N	A	G	G	2117	1086	0.340962	0.346368	0.330896	1.04069	N	ADD	4697	1.10289	0.0522087	0.995614	1.22172	1.87578	0.0606859	.
9	22590478	9:22590478:T:A	T	A	N	A	T	T	6	5	0.00117096	0.000981675	0.00152346	0.998828	N	ADD	4697	1.3403	0.685021	0.350036	5.13209	0.427573	0.668962	.
9	22590521	9:22590521:T:C	T	C	N	C	T	T	23	17	0.00425804	0.00376309	0.00517977	0.995724	N	ADD	4697	0.623346	0.3702	0.301727	1.28779	-1.27675	0.201689	.
9	22591118	9:22591118:G:A	G	A	N	A	G	G	14	6	0.00212902	0.00229058	0.00182815	0.997866	N	ADD	4697	1.24205	0.571703	0.405045	3.80867	0.379151	0.704576	.
9	22591196	9:22591196:A:C	A	C	N	C	A	A	2105	1127	0.344049	0.344404	0.343388	1.01983	N	ADD	4697	0.99665	0.0520885	0.899921	1.10377	-0.0644301	0.948628	.
9	22591315	9:22591315:T:C	T	C	N	C	T	T	1010	555	0.166596	0.165249	0.169104	1.03318	N	ADD	4697	0.981967	0.0661566	0.86255	1.11792	-0.275062	0.783268	.
9	22592007	9:22592007:A:C	A	C	N	C	A	A	232	97	0.0350224	0.0379581	0.0295551	1.0519	N	ADD	4697	1.23973	0.135909	0.949816	1.61812	1.58113	0.113848	.
9	22592179	9:22592179:A:G	A	G	N	G	A	A	1594	864	0.261656	0.260798	0.263254	1.0181	N	ADD	4697	0.975986	0.0571762	0.87252	1.09172	-0.425122	0.670748	.
9	22592295	9:22592295:A:G	A	G	N	G	A	A	2253	1177	0.365127	0.368619	0.358623	1.04942	N	ADD	4697	1.05904	0.0511396	0.958035	1.17069	1.12166	0.262008	.
9	22592367	9:22592367:G:A	G	A	N	A	G	G	238	113	0.0373643	0.0389398	0.0344302	1.06181	N	ADD	4697	1.05028	0.132404	0.810218	1.36147	0.3705	0.71101	.
9	22592384	9:22592384:C:G	C	G	N	G	C	C	54	43	0.0103257	0.00883508	0.0131018	1.0104	N	ADD	4697	0.721952	0.235637	0.454918	1.14573	-1.38262	0.166781	.
9	22592433	9:22592433:G:T	G	T	N	T	G	G	24	11	0.00372578	0.0039267	0.00335161	0.99626	N	ADD	4697	1.433	0.426866	0.620723	3.30823	0.842819	0.39933	.
9	22592589	9:22592589:T:C	T	C	N	C	T	T	2106	1142	0.345753	0.344568	0.347959	1.03153	N	ADD	4697	0.976127	0.0517191	0.882029	1.08026	-0.46719	0.640364	.
9	22592703	9:22592703:CAAAT:C	CAAAT	C	N	C	CAAAT	CAAAT	21	14	0.00372578	0.00343586	0.00426569	1.05362	N	ADD	4697	0.689121	0.379249	0.327701	1.44915	-0.981779	0.326209	.
9	22592853	9:22592853:A:G	A	G	N	G	A	A	20	8	0.00298063	0.00327225	0.00243754	0.99701	N	ADD	4697	1.19103	0.470361	0.473753	2.9943	0.371672	0.710137	.
9	22592894	9:22592894:C:T	C	T	N	T	C	C	20	14	0.00361933	0.00327225	0.00426569	1.0554	N	ADD	4697	0.642805	0.383825	0.302947	1.36393	-1.15134	0.249592	.
9	22592917	9:22592917:T:A	T	A	N	A	T	T	20	14	0.00361933	0.00327225	0.00426569	1.0554	N	ADD	4697	0.642805	0.383825	0.302947	1.36393	-1.15134	0.249592	.
9	22593048	9:22593048:G:T	G	T	N	T	G	G	14	6	0.00212902	0.00229058	0.00182815	0.997866	N	ADD	4697	1.41635	0.5597	0.472882	4.24216	0.621909	0.534002	.
9	22593227	9:22593227:G:A	G	A	N	A	G	G	23	17	0.00425804	0.00376309	0.00517977	0.995724	N	ADD	4697	0.623346	0.3702	0.301727	1.28779	-1.27675	0.201689	.
9	22593375	9:22593375:T:C	T	C	N	C	T	T	1030	535	0.166596	0.168521	0.16301	1.03165	N	ADD	4697	1.00504	0.0665989	0.882054	1.14518	0.075511	0.939808	.
9	22593524	9:22593524:ATAAG:A	ATAAG	A	N	A	ATAAG	ATAAG	16	11	0.00287418	0.0026178	0.00335161	0.997118	N	ADD	4697	0.76265	0.452219	0.314338	1.85035	-0.599169	0.54906	.
9	22594607	9:22594607:G:T	G	T	N	T	G	G	2892	1536	0.471365	0.473168	0.468007	1.02341	N	ADD	4697	1.00086	0.0501498	0.90716	1.10423	0.0170557	0.986392	.
9	22594967	9:22594967:T:G	T	G	N	G	T	T	1239	649	0.200979	0.202716	0.197745	1.02158	N	ADD	4697	1.07778	0.0624218	0.953664	1.21804	1.19991	0.230173	.
9	22594986	9:22594986:T:C	T	C	N	T	C	C	82	55	0.0145838	0.0134162	0.0167581	1.02964	N	ADD	4697	0.875628	0.204581	0.586381	1.30755	-0.649197	0.516211	.
9	22595048	9:22595048:A:G	A	G	N	A	G	G	297	169	0.0496061	0.0485929	0.051493	1.0607	N	ADD	4697	0.92115	0.114413	0.736109	1.15271	-0.717855	0.472847	.
9	22595152	9:22595152:T:C	T	C	N	C	T	T	15	8	0.00244837	0.00245419	0.00243754	0.997546	N	ADD	4697	1.06458	0.50042	0.399226	2.8388	0.125047	0.900487	.
9	22595234	9:22595234:A:G	A	G	N	G	A	A	169	86	0.027145	0.0276505	0.0262035	1.03659	N	ADD	4697	0.932329	0.154505	0.688737	1.26207	-0.453512	0.65018	.
9	22595279	9:22595279:G:A	G	A	N	A	G	G	46	32	0.00830317	0.00752618	0.00975015	0.991627	N	ADD	4697	0.797385	0.273533	0.466483	1.36301	-0.827753	0.40781	.
9	22595332	9:22595332:A:G	A	G	N	G	A	A	608	325	0.0993187	0.0994764	0.099025	1.02301	N	ADD	4697	0.94082	0.0815514	0.801844	1.10388	-0.748042	0.454435	.
9	22595381	9:22595381:A:T	A	T	N	T	A	A	185	94	0.0296998	0.0302683	0.0286411	1.04327	N	ADD	4697	0.944064	0.14748	0.707077	1.26048	-0.390297	0.696317	.
9	22595482	9:22595482:T:C	T	C	N	C	T	T	617	328	0.100596	0.100949	0.0999391	1.01993	N	ADD	4697	0.946087	0.0812552	0.806801	1.10942	-0.682063	0.495199	.
9	22595546	9:22595546:C:T	C	T	N	T	C	C	186	95	0.0299127	0.0304319	0.0289458	1.04253	N	ADD	4697	0.944699	0.147273	0.707839	1.26082	-0.38628	0.699289	.
9	22595574	9:22595574:A:C	A	C	N	C	A	A	12	5	0.00180967	0.00196335	0.00152346	0.998187	N	ADD	4697	1.80691	0.629248	0.526404	6.2023	0.940197	0.347116	.
9	22595624	9:22595624:C:CAT	C	CAT	N	CAT	C	C	70	51	0.0128806	0.0114529	0.0155393	1.0037	N	ADD	4697	0.767276	0.219342	0.499169	1.17939	-1.20774	0.227146	.
9	22595653	9:22595653:A:T	A	T	N	T	A	A	617	328	0.100596	0.100949	0.0999391	1.01993	N	ADD	4697	0.946087	0.0812552	0.806801	1.10942	-0.682063	0.495199	.
9	22595657	9:22595657:A:T	A	T	N	T	A	A	617	328	0.100596	0.100949	0.0999391	1.01993	N	ADD	4697	0.946087	0.0812552	0.806801	1.10942	-0.682063	0.495199	.
9	22595668	9:22595668:T:C	T	C	N	C	T	T	1419	760	0.231957	0.232166	0.231566	1.03619	N	ADD	4697	0.995913	0.0583097	0.888358	1.11649	-0.0702362	0.944006	.
9	22595911	9:22595911:T:G	T	G	N	G	T	T	8	12	0.00212902	0.0013089	0.00365631	0.997866	N	ADD	4697	0.279337	0.544132	0.0961528	0.811511	-2.3438	0.0190884	.
9	22596091	9:22596091:T:G	T	G	N	T	G	G	87	59	0.0155418	0.0142343	0.0179768	1.0677	N	ADD	4697	0.964164	0.193484	0.659868	1.40878	-0.188615	0.850395	.
9	22596163	9:22596163:A:T	A	T	N	T	A	A	1241	668	0.203215	0.203043	0.203534	1.03291	N	ADD	4697	1.00754	0.061134	0.893764	1.13579	0.122794	0.90227	.
9	22596378	9:22596378:T:C	T	C	N	T	C	C	295	166	0.0490739	0.0482657	0.0505789	1.06245	N	ADD	4697	0.927935	0.114979	0.740709	1.16249	-0.650499	0.51537	.
9	22596571	9:22596571:C:T	C	T	N	T	C	C	2886	1539	0.471045	0.472186	0.468921	1.02547	N	ADD	4697	0.999398	0.0500565	0.906004	1.10242	-0.0120294	0.990402	.
9	22596678	9:22596678:T:C	T	C	N	C	T	T	30	21	0.005429	0.00490838	0.00639854	0.994541	N	ADD	4697	0.577652	0.335012	0.299574	1.11386	-1.6381	0.101401	.
9	22596791	9:22596791:G:A	G	A	N	A	G	G	1901	996	0.308388	0.311027	0.303473	1.04821	N	ADD	4697	1.00942	0.0532996	0.909294	1.12058	0.175967	0.86032	.
9	22596808	9:22596808:T:C	T	C	N	C	T	T	2900	1544	0.473068	0.474476	0.470445	1.02378	N	ADD	4697	0.99779	0.0501012	0.904468	1.10074	-0.0441549	0.964781	.
9	22596867	9:22596867:T:C	T	C	N	C	T	T	1399	744	0.228124	0.228894	0.226691	1.03696	N	ADD	4697	1.0038	0.0586718	0.894755	1.12613	0.0645829	0.948506	.
9	22596977	9:22596977:G:C	G	C	N	G	C	C	90	61	0.0160741	0.0147251	0.0185862	1.06443	N	ADD	4697	0.973686	0.190639	0.670111	1.41479	-0.13988	0.888755	.
9	22597351	9:22597351:T:A	T	A	N	A	T	T	2881	1536	0.470194	0.471368	0.468007	1.02271	N	ADD	4697	0.998722	0.0501212	0.905277	1.10181	-0.0255076	0.97965	.
9	22597755	9:22597755:T:G	T	G	N	G	T	T	13	11	0.00255482	0.00212696	0.00335161	1.08099	N	ADD	4697	0.643965	0.48244	0.250155	1.65774	-0.912261	0.361631	.
9	22597823	9:22597823:C:T	C	T	N	C	T	T	97	68	0.0175644	0.0158704	0.0207191	1.03147	N	ADD	4697	0.839524	0.187096	0.581804	1.2114	-0.934925	0.349827	.
9	22597831	9:22597831:G:A	G	A	N	G	A	A	85	60	0.0154354	0.0139071	0.0182815	1.04036	N	ADD	4697	0.885085	0.198615	0.599686	1.30631	-0.614616	0.538809	.
9	22597870	9:22597870:G:A	G	A	N	A	G	G	13	5	0.00191612	0.00212696	0.00152346	1.1094	N	ADD	4697	2.57187	0.565059	0.849708	7.78445	1.67174	0.0945752	.
9	22598139	9:22598139:G:C	G	C	N	C	G	G	136	62	0.0210773	0.0222513	0.0188909	1.04038	N	ADD	4697	0.98658	0.176035	0.6987	1.39307	-0.0767527	0.93882	.
9	22598158	9:22598158:G:A	G	A	N	A	G	G	7	4	0.00117096	0.00114529	0.00121877	0.998828	N	ADD	4697	0.724297	0.751346	0.1661	3.15837	-0.429302	0.667704	.
9	22598370	9:22598370:T:C	T	C	N	C	T	T	161	79	0.0255482	0.0263416	0.0240707	1.0422	N	ADD	4697	0.987109	0.160057	0.721314	1.35084	-0.081066	0.935389	.
9	22598496	9:22598496:GA:G	GA	G	N	GA	G	G	1630	882	0.267405	0.266688	0.268739	1.00885	N	ADD	4697	1.00342	0.0562222	0.898726	1.12032	0.0607655	0.951546	.
9	22598741	9:22598741:A:G	A	G	N	A	G	G	1792	964	0.293379	0.293194	0.293723	1.01307	N	ADD	4697	0.993954	0.0546148	0.893055	1.10625	-0.111032	0.911591	.
9	22598914	9:22598914:G:A	G	A	N	G	A	A	1626	877	0.266447	0.266034	0.267215	1.00495	N	ADD	4697	1.00493	0.0564094	0.899745	1.12241	0.0871488	0.930553	.
9	22598917	9:22598917:A:C	A	C	N	C	A	A	161	79	0.0255482	0.0263416	0.0240707	1.0422	N	ADD	4697	0.987109	0.160057	0.721314	1.35084	-0.081066	0.935389	.
9	22598995	9:22598995:G:T	G	T	N	G	T	T	736	414	0.122419	0.120419	0.126143	1.01508	N	ADD	4697	0.911984	0.0749986	0.787314	1.05639	-1.22846	0.219273	.
9	22599027	9:22599027:T:C	T	C	N	C	T	T	161	79	0.0255482	0.0263416	0.0240707	1.0422	N	ADD	4697	0.987109	0.160057	0.721314	1.35084	-0.081066	0.935389	.
9	22599074	9:22599074:T:C	T	C	N	C	T	T	19	4	0.00244837	0.00310864	0.00121877	0.997546	N	ADD	4697	2.41094	0.591759	0.755928	7.6894	1.48712	0.136983	.
9	22599131	9:22599131:A:G	A	G	N	A	G	G	736	414	0.122419	0.120419	0.126143	1.01508	N	ADD	4697	0.911984	0.0749986	0.787314	1.05639	-1.22846	0.219273	.
9	22599199	9:22599199:A:G	A	G	N	G	A	A	161	80	0.0256547	0.0263416	0.0243754	1.04181	N	ADD	4697	0.967331	0.159261	0.707966	1.32172	-0.208551	0.834799	.
9	22599232	9:22599232:A:G	A	G	N	A	G	G	736	414	0.122419	0.120419	0.126143	1.01508	N	ADD	4697	0.911984	0.0749986	0.787314	1.05639	-1.22846	0.219273	.
9	22599245	9:22599245:T:C	T	C	N	C	T	T	8	7	0.00159676	0.0013089	0.00213285	0.998401	N	ADD	4697	0.362014	0.611714	0.109152	1.20065	-1.66103	0.0967082	.
9	22599344	9:22599344:C:A	C	A	N	C	A	A	862	501	0.145093	0.141034	0.152651	1.02767	N	ADD	4697	0.857169	0.0692723	0.748344	0.981818	-2.22485	0.0260911	.
9	22599367	9:22599367:T:C	T	C	N	T	C	C	736	414	0.122419	0.120419	0.126143	1.01508	N	ADD	4697	0.911984	0.0749986	0.787314	1.05639	-1.22846	0.219273	.
9	22599412	9:22599412:A:C	A	C	N	C	A	A	10	9	0.00202257	0.00163613	0.00274223	0.997973	N	ADD	4697	0.461317	0.528984	0.163579	1.30098	-1.46256	0.143589	.
9	22599456	9:22599456:G:A	G	A	N	G	A	A	862	502	0.145199	0.141034	0.152956	1.0274	N	ADD	4697	0.855982	0.0692532	0.747337	0.980422	-2.24547	0.0247379	.
9	22599608	9:22599608:ATTTG:A	ATTTG	A	N	A	ATTTG	ATTTG	9	4	0.00138386	0.00147251	0.00121877	0.998614	N	ADD	4697	1.04398	0.65695	0.288068	3.78347	0.0655174	0.947762	.
9	22599713	9:22599713:G:A	G	A	N	A	G	G	178	95	0.0290611	0.029123	0.0289458	1.02289	N	ADD	4697	1.03598	0.152356	0.768536	1.39648	0.231984	0.81655	.
9	22599837	9:22599837:A:G	A	G	N	A	G	G	1951	1047	0.31914	0.319208	0.319013	1.01921	N	ADD	4697	1.01227	0.0536931	0.911153	1.1246	0.227061	0.820376	.
9	22600060	9:22600060:C:CA	C	CA	N	CA	C	C	177	89	0.0283159	0.0289594	0.0271176	1.0405	N	ADD	4697	0.969709	0.151633	0.720396	1.3053	-0.202851	0.839252	.
9	22600076	9:22600076:C:G	C	G	N	G	C	C	177	89	0.0283159	0.0289594	0.0271176	1.0405	N	ADD	4697	0.969709	0.151633	0.720396	1.3053	-0.202851	0.839252	.
9	22600088	9:22600088:T:C	T	C	N	C	T	T	176	89	0.0282095	0.0287958	0.0271176	1.04087	N	ADD	4697	0.968059	0.151702	0.719072	1.30326	-0.213983	0.83056	.
9	22600091	9:22600091:TTA:T	TTA	T	N	T	TTA	TTA	122	65	0.0199063	0.0199607	0.019805	1.03425	N	ADD	4697	1.16125	0.177785	0.819589	1.64535	0.840903	0.400402	.
9	22600147	9:22600147:C:T	C	T	N	T	C	C	16	8	0.00255482	0.0026178	0.00243754	0.997439	N	ADD	4697	1.17139	0.490596	0.447824	3.06407	0.322455	0.747108	.
9	22600148	9:22600148:G:A	G	A	N	G	A	A	1751	963	0.288908	0.286486	0.293419	1.01653	N	ADD	4697	0.959907	0.0547244	0.862279	1.06859	-0.747724	0.454626	.
9	22600162	9:22600162:G:T	G	T	N	T	G	G	15	6	0.00223547	0.00245419	0.00182815	0.99776	N	ADD	4697	1.57991	0.531684	0.557264	4.47921	0.860221	0.389667	.
9	22600309	9:22600309:A:T	A	T	N	T	A	A	178	89	0.0284224	0.029123	0.0271176	1.04013	N	ADD	4697	0.977305	0.151468	0.726274	1.3151	-0.151563	0.879531	.
9	22600446	9:22600446:G:T	G	T	N	T	G	G	15	6	0.00223547	0.00245419	0.00182815	0.99776	N	ADD	4697	1.57991	0.531684	0.557264	4.47921	0.860221	0.389667	.
9	22600529	9:22600529:CTTTTTTTTTT:C	CTTTTTTTTTT	C	N	C	CTTTTTTTTTT	CTTTTTTTTTT	2199	1199	0.36172	0.359784	0.365326	1.00133	N	ADD	4697	0.996521	0.0524052	0.899247	1.10432	-0.0665089	0.946973	.
9	22600569	9:22600569:C:T	C	T	N	T	C	C	15	6	0.00223547	0.00245419	0.00182815	0.99776	N	ADD	4697	1.57991	0.531684	0.557264	4.47921	0.860221	0.389667	.
9	22600583	9:22600583:A:G	A	G	N	G	A	A	178	89	0.0284224	0.029123	0.0271176	1.04013	N	ADD	4697	0.977305	0.151468	0.726274	1.3151	-0.151563	0.879531	.
9	22600729	9:22600729:A:C	A	C	N	C	A	A	893	465	0.14456	0.146106	0.141682	1.01695	N	ADD	4697	1.09517	0.0712326	0.952465	1.25926	1.27626	0.201862	.
9	22600805	9:22600805:C:G	C	G	N	G	C	C	178	89	0.0284224	0.029123	0.0271176	1.04013	N	ADD	4697	0.977305	0.151468	0.726274	1.3151	-0.151563	0.879531	.
9	22600866	9:22600866:G:GA	G	GA	N	GA	G	G	567	295	0.0917607	0.0927683	0.0898842	1.01903	N	ADD	4697	0.959879	0.085008	0.812564	1.1339	-0.481701	0.630018	.
9	22601139	9:22601139:T:G	T	G	N	G	T	T	161	80	0.0256547	0.0263416	0.0243754	1.04181	N	ADD	4697	0.968622	0.159272	0.708895	1.32351	-0.200166	0.841351	.
9	22601380	9:22601380:G:A	G	A	N	A	G	G	751	406	0.123164	0.122873	0.123705	1.03105	N	ADD	4697	0.996434	0.0752011	0.859879	1.15468	-0.0475012	0.962114	.
9	22601485	9:22601485:T:C	T	C	N	T	C	C	104	72	0.0187354	0.0170157	0.0219378	1.02723	N	ADD	4697	0.87795	0.182887	0.613474	1.25645	-0.711723	0.476637	.
9	22601619	9:22601619:A:G	A	G	N	G	A	A	161	81	0.0257611	0.0263416	0.0246801	1.04142	N	ADD	4697	0.961196	0.158739	0.704195	1.31199	-0.249322	0.803111	.
9	22601731	9:22601731:A:G	A	G	N	G	A	A	161	81	0.0257611	0.0263416	0.0246801	1.04142	N	ADD	4697	0.961196	0.158739	0.704195	1.31199	-0.249322	0.803111	.
9	22601765	9:22601765:A:G	A	G	N	G	A	A	1509	802	0.246008	0.246891	0.244363	1.00659	N	ADD	4697	1.01731	0.058013	0.907973	1.13982	0.295844	0.767349	.
9	22601898	9:22601898:A:G	A	G	N	A	G	G	151	100	0.0267192	0.0247055	0.0304692	1.07079	N	ADD	4697	0.829088	0.15172	0.615824	1.11621	-1.23536	0.216697	.
9	22602022	9:22602022:C:T	C	T	N	T	C	C	121	71	0.0204386	0.0197971	0.0216332	1.08548	N	ADD	4697	0.915341	0.167582	0.659078	1.27124	-0.527854	0.597601	.
9	22602225	9:22602225:G:T	G	T	N	T	G	G	13	8	0.00223547	0.00212696	0.00243754	0.99776	N	ADD	4697	1.80997	0.548087	0.618215	5.29912	1.08251	0.279025	.
9	22602421	9:22602421:G:A	G	A	N	A	G	G	8	6	0.00149031	0.0013089	0.00182815	1.14158	N	ADD	4697	0.689145	0.565835	0.227337	2.08906	-0.657973	0.510555	.
9	22602436	9:22602436:C:T	C	T	N	T	C	C	466	249	0.0761124	0.0762435	0.0758684	1.02661	N	ADD	4697	1.02485	0.0929648	0.854137	1.22968	0.264014	0.791769	.
9	22602496	9:22602496:G:A	G	A	N	A	G	G	1135	598	0.184479	0.1857	0.182206	1.04125	N	ADD	4697	1.05563	0.0632619	0.932527	1.19498	0.855717	0.392154	.
9	22602912	9:22602912:A:T	A	T	N	T	A	A	161	81	0.0257611	0.0263416	0.0246801	1.04142	N	ADD	4697	0.961196	0.158739	0.704195	1.31199	-0.249322	0.803111	.
9	22603263	9:22603263:G:A	G	A	N	A	G	G	178	89	0.0284224	0.029123	0.0271176	1.04013	N	ADD	4697	0.977305	0.151468	0.726274	1.3151	-0.151563	0.879531	.
9	22603282	9:22603282:C:G	C	G	N	G	C	C	15	8	0.00244837	0.00245419	0.00243754	0.997546	N	ADD	4697	1.00281	0.493505	0.381196	2.63811	0.00569511	0.995456	.
9	22603567	9:22603567:A:G	A	G	N	G	A	A	77	43	0.0127741	0.0125982	0.0131018	0.987061	N	ADD	4697	0.972066	0.225992	0.624211	1.51377	-0.125364	0.900235	.
9	22603607	9:22603607:A:G	A	G	N	A	G	G	909	499	0.149883	0.148724	0.152041	1.03255	N	ADD	4697	0.92833	0.0688918	0.811076	1.06253	-1.07949	0.280369	.
9	22603818	9:22603818:C:T	C	T	N	C	T	T	1929	1024	0.31435	0.315609	0.312005	1.01369	N	ADD	4697	1.03021	0.053988	0.92677	1.1452	0.551318	0.581416	.
9	22603820	9:22603820:A:T	A	T	N	A	T	T	91	64	0.0164999	0.0148887	0.0195003	1.0357	N	ADD	4697	0.92293	0.193773	0.631289	1.3493	-0.413898	0.678949	.
9	22603824	9:22603824:C:T	C	T	N	T	C	C	4	5	0.000958058	0.00065445	0.00152346	0.999041	N	ADD	4697	0.364399	0.774594	0.0798438	1.66308	-1.30327	0.192482	.
9	22604662	9:22604662:C:CT	C	CT	N	CT	C	C	1012	521	0.163189	0.165576	0.158745	1.01858	N	ADD	4697	1.12777	0.0675417	0.987933	1.28739	1.78022	0.0750394	.
9	22604877	9:22604877:T:A	T	A	N	A	T	T	68	46	0.0121354	0.0111257	0.0140158	1.04099	N	ADD	4697	0.666238	0.218589	0.434076	1.02257	-1.85785	0.0631896	.
9	22604877	9:22604877:T:C	T	C	N	T	C	C	1952	1041	0.318608	0.319372	0.317185	1.01393	N	ADD	4697	1.02164	0.0538585	0.919294	1.13538	0.397544	0.690967	.
9	22605065	9:22605065:C:G	C	G	N	G	C	C	84	49	0.014158	0.0137435	0.0149299	1.04665	N	ADD	4697	0.876766	0.2047	0.587006	1.30956	-0.642477	0.520563	.
9	22605105	9:22605105:A:G	A	G	N	G	A	A	23	16	0.00415159	0.00376309	0.00487508	0.995831	N	ADD	4697	0.682487	0.381296	0.323247	1.44097	-1.00188	0.316404	.
9	22605206	9:22605206:GCAAATTTCTCTTTAGA:G	GCAAATTTCTCTTTAGA	G	N	G	GCAAATTTCTCTTTAGA	GCAAATTTCTCTTTAGA	37	28	0.00691931	0.00605366	0.00853138	1.02402	N	ADD	4697	0.562537	0.287307	0.320328	0.987887	-2.00238	0.0452437	.
9	22605242	9:22605242:A:G	A	G	N	G	A	A	25	17	0.00447094	0.00409031	0.00517977	0.995509	N	ADD	4697	0.931549	0.376923	0.445008	1.95004	-0.18812	0.850782	.
9	22605344	9:22605344:C:T	C	T	N	T	C	C	152	68	0.0234192	0.0248691	0.0207191	1.04118	N	ADD	4697	1.04309	0.16759	0.751048	1.44868	0.25171	0.801265	.
9	22605392	9:22605392:G:T	G	T	N	T	G	G	28	14	0.00447094	0.00458115	0.00426569	1.04334	N	ADD	4697	1.05055	0.364121	0.514608	2.14465	0.135431	0.892271	.
9	22605446	9:22605446:CA:C	CA	C	N	C	CA	CA	1212	638	0.196934	0.198298	0.194394	1.01189	N	ADD	4697	1.06956	0.0629264	0.945458	1.20995	1.06868	0.285214	.
9	22605496	9:22605496:T:C	T	C	N	C	T	T	16	17	0.00351288	0.0026178	0.00517977	0.996475	N	ADD	4697	0.619478	0.394423	0.285952	1.34202	-1.21412	0.224701	.
9	22605659	9:22605659:G:A	G	A	N	A	G	G	5	3	0.000851607	0.000818063	0.000914077	0.999148	N	ADD	4697	0.724991	0.807754	0.148858	3.53097	-0.398136	0.69053	.
9	22605713	9:22605713:A:T	A	T	N	T	A	A	25	17	0.00447094	0.00409031	0.00517977	0.995509	N	ADD	4697	0.931549	0.376923	0.445008	1.95004	-0.18812	0.850782	.
9	22605720	9:22605720:C:G	C	G	N	G	C	C	794	413	0.128486	0.129908	0.125838	1.03129	N	ADD	4697	0.940966	0.0730201	0.81549	1.08575	-0.833315	0.404667	.
9	22605828	9:22605828:G:A	G	A	N	A	G	G	25	16	0.00436449	0.00409031	0.00487508	0.995616	N	ADD	4697	0.972532	0.383486	0.458649	2.06218	-0.0726295	0.942101	.
9	22605883	9:22605883:ACTT:A	ACTT	A	N	A	ACTT	ACTT	25	16	0.00436449	0.00409031	0.00487508	0.995616	N	ADD	4697	0.972532	0.383486	0.458649	2.06218	-0.0726295	0.942101	.
9	22605983	9:22605983:A:G	A	G	N	G	A	A	581	311	0.0949542	0.0950589	0.0947593	1.01895	N	ADD	4697	0.946191	0.0835444	0.803278	1.11453	-0.66205	0.507939	.
9	22606076	9:22606076:A:C	A	C	N	C	A	A	180	91	0.0288482	0.0294503	0.027727	1.03869	N	ADD	4697	0.969056	0.150532	0.721467	1.30161	-0.208811	0.834596	.
9	22606560	9:22606560:C:A	C	A	N	C	A	A	1030	577	0.171067	0.168521	0.175807	1.04436	N	ADD	4697	0.884931	0.0647271	0.779496	1.00463	-1.88863	0.0589419	.
9	22606575	9:22606575:A:C	A	C	N	A	C	C	903	489	0.14818	0.147742	0.148995	1.03688	N	ADD	4697	0.934901	0.0690422	0.816576	1.07037	-0.974978	0.329571	.
9	22606785	9:22606785:A:G	A	G	N	G	A	A	24	17	0.00436449	0.0039267	0.00517977	1.04461	N	ADD	4697	0.825291	0.358622	0.408646	1.66674	-0.535436	0.592348	.
9	22606814	9:22606814:G:A	G	A	N	A	G	G	14	8	0.00234192	0.00229058	0.00243754	0.997653	N	ADD	4697	1.96153	0.536585	0.685255	5.61483	1.25558	0.20927	.
9	22607203	9:22607203:T:C	T	C	N	C	T	T	8	4	0.00127741	0.0013089	0.00121877	0.998721	N	ADD	4697	0.89228	0.675562	0.23739	3.35383	-0.168711	0.866024	.
9	22607261	9:22607261:G:A	G	A	N	A	G	G	1090	571	0.176815	0.178338	0.173979	1.04557	N	ADD	4697	1.07407	0.0643292	0.946839	1.2184	1.1108	0.266653	.
9	22607613	9:22607613:C:T	C	T	N	T	C	C	846	449	0.137854	0.138416	0.136807	1.04253	N	ADD	4697	0.931217	0.0706185	0.81085	1.06945	-1.00912	0.312918	.
9	22607674	9:22607674:C:A	C	A	N	A	C	C	718	391	0.118054	0.117474	0.119135	1.03791	N	ADD	4697	0.995133	0.0763326	0.856853	1.15573	-0.0639216	0.949033	.
9	22607894	9:22607894:C:T	C	T	N	C	T	T	2110	1161	0.348201	0.345223	0.353748	1.02957	N	ADD	4697	0.959549	0.05229	0.86608	1.06311	-0.789663	0.429725	.
9	22607968	9:22607968:G:A	G	A	N	A	G	G	6	5	0.00117096	0.000981675	0.00152346	0.998828	N	ADD	4697	0.540476	0.725099	0.130488	2.23863	-0.84858	0.396115	.
9	22608036	9:22608036:G:A	G	A	N	G	A	A	233	161	0.0419417	0.0381217	0.0490555	1.0357	N	ADD	4697	0.748012	0.122443	0.588416	0.950895	-2.37119	0.017731	.
9	22608275	9:22608275:A:G	A	G	N	G	A	A	1924	1011	0.312433	0.314791	0.308044	1.05005	N	ADD	4697	1.00544	0.053101	0.906059	1.11572	0.102166	0.918625	.
9	22608343	9:22608343:T:A	T	A	N	A	T	T	34	27	0.00649351	0.00556283	0.00822669	0.993464	N	ADD	4697	0.847758	0.298939	0.471862	1.5231	-0.552485	0.580616	.
9	22608382	9:22608382:AT:A	AT	A	N	AT	A	A	218	150	0.0391739	0.0356675	0.0457038	1.04407	N	ADD	4697	0.730287	0.125938	0.570552	0.934744	-2.4958	0.0125672	.
9	22608772	9:22608772:C:G	C	G	N	C	G	G	106	73	0.0190547	0.0173429	0.0222425	1.03753	N	ADD	4697	0.864883	0.179967	0.607811	1.23068	-0.806599	0.419898	.
9	22608773	9:22608773:A:G	A	G	N	A	G	G	946	525	0.156589	0.154777	0.159963	1.04809	N	ADD	4697	0.911707	0.067371	0.798931	1.0404	-1.37205	0.170048	.
9	22608839	9:22608839:C:G	C	G	N	G	C	C	122	53	0.0186289	0.0199607	0.0161487	1.05089	N	ADD	4697	0.986402	0.188182	0.682139	1.42638	-0.072756	0.942	.
9	22608865	9:22608865:GAA:GA	GAA	GA	N	GA	GAA	GAA	236	136	0.0395997	0.0386126	0.0414381	1.06513	N	ADD	4697	0.871205	0.125965	0.68061	1.11517	-1.09457	0.273704	.
9	22608865	9:22608865:GAA:G	GAA	G	N	G	GAA	GAA	593	314	0.096551	0.0970223	0.0956734	1.03225	N	ADD	4697	0.94079	0.0821226	0.800921	1.10508	-0.743221	0.457348	.
9	22609110	9:22609110:A:G	A	G	N	G	A	A	30	22	0.00553545	0.00490838	0.00670323	1.03311	N	ADD	4697	0.654074	0.318405	0.350429	1.22083	-1.33332	0.182428	.
9	22609448	9:22609448:T:C	T	C	N	C	T	T	16	6	0.00234192	0.0026178	0.00182815	0.997653	N	ADD	4697	1.66879	0.52431	0.597183	4.66331	0.976705	0.328715	.
9	22609749	9:22609749:T:TA	T	TA	N	T	TA	TA	1509	835	0.249521	0.246891	0.254418	1.0211	N	ADD	4697	0.947353	0.0577188	0.846022	1.06082	-0.937019	0.348749	.
9	22609771	9:22609771:G:A	G	A	N	A	G	G	5	9	0.00149031	0.000818063	0.00274223	0.998507	N	ADD	4697	0.29713	0.628497	0.0866898	1.01841	-1.93093	0.0534912	.
9	22610099	9:22610099:A:G	A	G	N	G	A	A	839	451	0.137322	0.137271	0.137416	1.03851	N	ADD	4697	0.925188	0.0708832	0.805182	1.06308	-1.09699	0.272646	.
9	22610129	9:22610129:T:C	T	C	N	C	T	T	5	3	0.000851607	0.000818063	0.000914077	0.999148	N	ADD	4697	0.698205	0.814951	0.14135	3.44882	-0.440815	0.659347	.
9	22610137	9:22610137:T:C	T	C	N	C	T	T	5	3	0.000851607	0.000818063	0.000914077	0.999148	N	ADD	4697	0.698205	0.814951	0.14135	3.44882	-0.440815	0.659347	.
9	22610366	9:22610366:C:T	C	T	N	C	T	T	233	161	0.0419417	0.0381217	0.0490555	1.0251	N	ADD	4697	0.746494	0.123683	0.585797	0.951274	-2.36384	0.0180866	.
9	22610531	9:22610531:A:G	A	G	N	A	G	G	1943	1048	0.318395	0.317899	0.319317	1.01554	N	ADD	4697	1.0108	0.053816	0.909617	1.12325	0.199681	0.84173	.
9	22610694	9:22610694:G:C	G	C	N	C	G	G	717	405	0.119438	0.11731	0.1234	1.03845	N	ADD	4697	0.89903	0.0745403	0.776829	1.04045	-1.42794	0.153309	.
9	22610975	9:22610975:G:A	G	A	N	A	G	G	8	4	0.00127741	0.0013089	0.00121877	0.998721	N	ADD	4697	1.07234	0.665512	0.290971	3.95202	0.104952	0.916414	.
9	22610988	9:22610988:G:A	G	A	N	A	G	G	4	7	0.00117096	0.00065445	0.00213285	0.998828	N	ADD	4697	0.2	0.704306	0.0502947	0.795309	-2.28514	0.0223045	.
9	22611132	9:22611132:C:G	C	G	N	G	C	C	13	10	0.00244837	0.00212696	0.00304692	0.997546	N	ADD	4697	0.787543	0.490313	0.301245	2.05887	-0.487113	0.626178	.
9	22611155	9:22611155:A:G	A	G	N	A	G	G	2225	1194	0.363956	0.364038	0.363803	1.01363	N	ADD	4697	1.01419	0.0521522	0.915648	1.12334	0.270228	0.786985	.
9	22611166	9:22611166:C:A	C	A	N	A	C	C	1056	550	0.17096	0.172775	0.167581	1.03112	N	ADD	4697	0.974651	0.0652099	0.857714	1.10753	-0.393744	0.69377	.
9	22611198	9:22611198:A:T	A	T	N	T	A	A	1056	550	0.17096	0.172775	0.167581	1.03112	N	ADD	4697	0.974651	0.0652099	0.857714	1.10753	-0.393744	0.69377	.
9	22611602	9:22611602:G:A	G	A	N	A	G	G	8	4	0.00127741	0.0013089	0.00121877	0.998721	N	ADD	4697	1.07234	0.665512	0.290971	3.95202	0.104952	0.916414	.
9	22611660	9:22611660:G:T	G	T	N	T	G	G	1060	555	0.171918	0.173429	0.169104	1.03167	N	ADD	4697	0.969942	0.0650377	0.853858	1.10181	-0.469249	0.638892	.
9	22612075	9:22612075:G:A	G	A	N	A	G	G	346	148	0.0525868	0.0566099	0.0450945	1.02569	N	ADD	4697	1.19463	0.113701	0.955986	1.49285	1.56409	0.117798	.
9	22612079	9:22612079:C:A	C	A	N	A	C	C	346	148	0.0525868	0.0566099	0.0450945	1.02569	N	ADD	4697	1.19463	0.113701	0.955986	1.49285	1.56409	0.117798	.
9	22612173	9:22612173:C:T	C	T	N	T	C	C	8	4	0.00127741	0.0013089	0.00121877	0.998721	N	ADD	4697	1.07234	0.665512	0.290971	3.95202	0.104952	0.916414	.
9	22612274	9:22612274:C:CA	C	CA	N	C	CA	CA	1351	751	0.22376	0.221041	0.228824	1.03288	N	ADD	4697	1.00873	0.0592465	0.89814	1.13294	0.146702	0.883367	.
9	22612448	9:22612448:T:C	T	C	N	C	T	T	25	3	0.00298063	0.00409031	0.000914077	0.99701	N	ADD	4697	5.98513	0.648822	1.67801	21.3477	2.75773	0.00582039	.
9	22612573	9:22612573:C:T	C	T	N	T	C	C	1040	555	0.169789	0.170157	0.169104	1.02506	N	ADD	4697	1.06285	0.0658437	0.934174	1.20926	0.925807	0.354547	.
9	22612584	9:22612584:G:T	G	T	N	T	G	G	1040	554	0.169683	0.170157	0.1688	1.02533	N	ADD	4697	1.06426	0.0658603	0.93538	1.2109	0.945653	0.344326	.
9	22612600	9:22612600:T:C	T	C	N	C	T	T	51	21	0.00766447	0.00834424	0.00639854	1.04826	N	ADD	4697	1.00384	0.291169	0.567312	1.77627	0.0131709	0.989491	.
9	22612802	9:22612802:G:C	G	C	N	C	G	G	6	5	0.00117096	0.000981675	0.00152346	0.998828	N	ADD	4697	0.346522	0.663962	0.0943115	1.2732	-1.59619	0.110446	.
9	22612889	9:22612889:A:G	A	G	N	A	G	G	2228	1194	0.364275	0.364529	0.363803	1.01354	N	ADD	4697	1.01504	0.052143	0.91643	1.12426	0.286313	0.774639	.
9	22612960	9:22612960:A:G	A	G	N	G	A	A	678	345	0.108899	0.110929	0.105119	1.03356	N	ADD	4697	1.06182	0.079448	0.90871	1.24073	0.755038	0.450226	.
9	22613236	9:22613236:T:C	T	C	N	T	C	C	2226	1194	0.364062	0.364202	0.363803	1.01329	N	ADD	4697	1.01411	0.0521555	0.915563	1.12325	0.268559	0.788269	.
9	22613535	9:22613535:T:A	T	A	N	A	T	T	25	13	0.00404514	0.00409031	0.003961	1.04878	N	ADD	4697	1.14931	0.379114	0.546684	2.41625	0.367082	0.713558	.
9	22613541	9:22613541:C:A	C	A	N	A	C	C	1422	728	0.228869	0.232657	0.221816	1.01685	N	ADD	4697	1.08459	0.0592314	0.965714	1.2181	1.37096	0.170386	.
9	22613560	9:22613560:C:A	C	A	N	A	C	C	12	5	0.00180967	0.00196335	0.00152346	0.998187	N	ADD	4697	1.39571	0.571195	0.455609	4.27559	0.58369	0.559429	.
9	22613561	9:22613561:A:G	A	G	N	G	A	A	35	19	0.00574835	0.00572644	0.00578915	1.06872	N	ADD	4697	0.858631	0.308938	0.468638	1.57317	-0.493354	0.621762	.
9	22613796	9:22613796:A:C	A	C	N	A	C	C	2314	1239	0.37822	0.378599	0.377514	1.02815	N	ADD	4697	1.01163	0.0513801	0.914719	1.11881	0.225082	0.821916	.
9	22613861	9:22613861:GTTTA:G	GTTTA	G	N	G	GTTTA	GTTTA	1027	548	0.16766	0.16803	0.166971	1.03199	N	ADD	4697	1.04351	0.0661168	0.916678	1.18788	0.644128	0.519493	.
9	22613902	9:22613902:AT:ATT	AT	ATT	N	AT	ATT	ATT	1942	1075	0.321162	0.317736	0.327544	1.04153	N	ADD	4697	0.975266	0.0527628	0.87945	1.08152	-0.474675	0.635019	.
9	22613902	9:22613902:AT:A	AT	A	N	A	AT	AT	625	336	0.102299	0.102258	0.102377	1.02282	N	ADD	4697	0.948941	0.0802803	0.810783	1.11064	-0.652823	0.51387	.
9	22613938	9:22613938:A:T	A	T	N	T	A	A	810	455	0.13466	0.132526	0.138635	1.03988	N	ADD	4697	0.926689	0.0710615	0.806206	1.06518	-1.07143	0.283975	.
9	22613997	9:22613997:G:C	G	C	N	C	G	G	348	150	0.0530126	0.0569372	0.0457038	1.0246	N	ADD	4697	1.17888	0.1131	0.94449	1.47143	1.45501	0.145666	.
9	22614016	9:22614016:T:C	T	C	N	C	T	T	27	17	0.00468384	0.00441754	0.00517977	1.08663	N	ADD	4697	0.774615	0.344544	0.394284	1.52181	-0.741241	0.458548	.
9	22614065	9:22614065:A:G	A	G	N	A	G	G	915	526	0.153396	0.149705	0.160268	1.04669	N	ADD	4697	0.930815	0.0675563	0.815379	1.06259	-1.06126	0.288572	.
9	22614090	9:22614090:G:A	G	A	N	G	A	A	2061	1142	0.340962	0.337205	0.347959	1.04638	N	ADD	4697	0.972375	0.0520992	0.877984	1.07691	-0.537707	0.59078	.
9	22614116	9:22614116:T:C	T	C	N	C	T	T	10	4	0.00149031	0.00163613	0.00121877	0.998507	N	ADD	4697	1.44531	0.633242	0.417776	5.00008	0.581646	0.560805	.
9	22614591	9:22614591:G:A	G	A	N	A	G	G	6	6	0.00127741	0.000981675	0.00182815	0.998721	N	ADD	4697	0.327469	0.646851	0.0921657	1.16351	-1.72584	0.0843758	.
9	22614766	9:22614766:T:A	T	A	N	T	A	A	54	35	0.00947413	0.00883508	0.0106642	1.08118	N	ADD	4697	0.957831	0.245212	0.59233	1.54887	-0.1757	0.86053	.
9	22614873	9:22614873:C:T	C	T	N	T	C	C	39	21	0.00638706	0.00638089	0.00639854	1.02712	N	ADD	4697	1.09267	0.309025	0.596274	2.00231	0.286784	0.774278	.
9	22614985	9:22614985:A:G	A	G	N	G	A	A	1676	931	0.277518	0.274215	0.283668	1.03744	N	ADD	4697	0.949071	0.0545756	0.852793	1.05622	-0.957786	0.338171	.
9	22615210	9:22615210:T:C	T	C	N	C	T	T	15	5	0.00212902	0.00245419	0.00152346	0.997866	N	ADD	4697	1.74579	0.548378	0.595951	5.11412	1.0161	0.309583	.
9	22615417	9:22615417:C:T	C	T	N	T	C	C	2973	1589	0.485629	0.48642	0.484156	1.01984	N	ADD	4697	0.990535	0.0499898	0.898087	1.0925	-0.190248	0.849114	.
9	22615604	9:22615604:T:C	T	C	N	C	T	T	851	469	0.140515	0.139234	0.142901	1.03395	N	ADD	4697	0.985869	0.0707197	0.858268	1.13244	-0.201237	0.840513	.
9	22615661	9:22615661:G:C	G	C	N	C	G	G	17	13	0.00319353	0.00278141	0.003961	0.996796	N	ADD	4697	0.754724	0.426932	0.326876	1.74258	-0.659129	0.509813	.
9	22615799	9:22615799:A:T	A	T	N	T	A	A	2980	1592	0.486694	0.487565	0.48507	1.02081	N	ADD	4697	0.991532	0.0499605	0.899042	1.09354	-0.170224	0.864834	.
9	22615882	9:22615882:T:C	T	C	N	C	T	T	348	150	0.0530126	0.0569372	0.0457038	1.0246	N	ADD	4697	1.17888	0.1131	0.94449	1.47143	1.45501	0.145666	.
9	22616426	9:22616426:A:G	A	G	N	G	A	A	1012	537	0.164892	0.165576	0.16362	1.02519	N	ADD	4697	1.04709	0.066862	0.918479	1.1937	0.688154	0.491356	.
9	22616453	9:22616453:T:C	T	C	N	C	T	T	2982	1592	0.486907	0.487893	0.48507	1.01998	N	ADD	4697	0.99215	0.049968	0.899589	1.09423	-0.157726	0.874673	.
9	22616569	9:22616569:G:A	G	A	N	A	G	G	6	5	0.00117096	0.000981675	0.00152346	0.998828	N	ADD	4697	0.548367	0.719564	0.133837	2.2468	-0.834965	0.403737	.
9	22616769	9:22616769:G:T	G	T	N	T	G	G	1387	703	0.222482	0.226931	0.214199	1.02524	N	ADD	4697	1.08663	0.0597289	0.966585	1.22158	1.39096	0.164237	.
9	22616778	9:22616778:G:A	G	A	N	A	G	G	12	5	0.00180967	0.00196335	0.00152346	1.11605	N	ADD	4697	2.53949	0.567972	0.834233	7.73046	1.64086	0.100826	.
9	22617009	9:22617009:G:A	G	A	N	A	G	G	2930	1558	0.477752	0.479385	0.474711	1.01103	N	ADD	4697	1.03005	0.0498597	0.934154	1.13579	0.593845	0.552616	.
9	22617269	9:22617269:G:T	G	T	N	T	G	G	2972	1589	0.485523	0.486257	0.484156	1.02026	N	ADD	4697	0.988672	0.0499803	0.896414	1.09042	-0.22795	0.819685	.
9	22617939	9:22617939:A:G	A	G	N	G	A	A	25	3	0.00298063	0.00409031	0.000914077	0.99701	N	ADD	4697	5.98513	0.648822	1.67801	21.3477	2.75773	0.00582039	.
9	22618099	9:22618099:T:G	T	G	N	G	T	T	7	3	0.00106451	0.00114529	0.000914077	0.998934	N	ADD	4697	1.0042	0.751697	0.230131	4.38194	0.00557801	0.995549	.
9	22618320	9:22618320:G:A	G	A	N	A	G	G	15	10	0.00266127	0.00245419	0.00304692	0.997332	N	ADD	4697	1.03349	0.499569	0.388214	2.7513	0.0659326	0.947431	.
9	22618477	9:22618477:G:A	G	A	N	G	A	A	178	120	0.0317224	0.029123	0.0365631	1.06428	N	ADD	4697	0.818475	0.137887	0.624649	1.07245	-1.45273	0.146299	.
9	22619467	9:22619467:T:C	T	C	N	T	C	C	2309	1228	0.376517	0.377781	0.374162	1.01191	N	ADD	4697	1.05003	0.0515861	0.949052	1.16174	0.946281	0.344006	.
9	22619647	9:22619647:G:A	G	A	N	G	A	A	189	130	0.0339578	0.0309228	0.03961	1.05571	N	ADD	4697	0.822514	0.134428	0.632002	1.07045	-1.45349	0.146087	.
9	22619664	9:22619664:C:T	C	T	N	C	T	T	189	130	0.0339578	0.0309228	0.03961	1.05571	N	ADD	4697	0.822514	0.134428	0.632002	1.07045	-1.45349	0.146087	.
9	22619730	9:22619730:G:C	G	C	N	C	G	G	6	5	0.00117096	0.000981675	0.00152346	0.998828	N	ADD	4697	0.346522	0.663962	0.0943115	1.2732	-1.59619	0.110446	.
9	22619733	9:22619733:A:G	A	G	N	G	A	A	1013	550	0.166383	0.16574	0.167581	1.03373	N	ADD	4697	1.00074	0.0663757	0.878662	1.13978	0.0111305	0.991119	.
9	22620030	9:22620030:T:C	T	C	N	T	C	C	75	52	0.0135193	0.0122709	0.015844	1.06611	N	ADD	4697	0.900886	0.207139	0.600279	1.35203	-0.503897	0.614334	.
9	22620351	9:22620351:G:A	G	A	N	A	G	G	6	5	0.00117096	0.000981675	0.00152346	0.998828	N	ADD	4697	0.548367	0.719564	0.133837	2.2468	-0.834965	0.403737	.
9	22620409	9:22620409:T:C	T	C	N	C	T	T	806	449	0.133596	0.131872	0.136807	1.03342	N	ADD	4697	0.933427	0.0715906	0.811227	1.07404	-0.96231	0.335894	.
9	22620422	9:22620422:G:A	G	A	N	A	G	G	1986	1057	0.32393	0.324935	0.32206	1.0293	N	ADD	4697	0.986558	0.0530952	0.889054	1.09476	-0.254882	0.798814	.
9	22620445	9:22620445:C:CTGGT	C	CTGGT	N	CTGGT	C	C	830	460	0.137322	0.135798	0.140158	1.03671	N	ADD	4697	0.983645	0.0712765	0.855397	1.13112	-0.231358	0.817036	.
9	22620750	9:22620750:A:C	A	C	N	A	C	C	72	49	0.0128806	0.0117801	0.0149299	1.07067	N	ADD	4697	0.906314	0.212383	0.59772	1.37423	-0.463167	0.643245	.
9	22621185	9:22621185:G:C	G	C	N	C	G	G	13	5	0.00191612	0.00212696	0.00152346	1.1094	N	ADD	4697	1.59997	0.561465	0.532345	4.80876	0.837073	0.402552	.
9	22621680	9:22621680:T:G	T	G	N	G	T	T	348	149	0.0529061	0.0569372	0.0453991	1.02912	N	ADD	4697	1.18075	0.113357	0.945515	1.47451	1.46573	0.142722	.
9	22622061	9:22622061:A:G	A	G	N	G	A	A	689	364	0.112093	0.112729	0.110908	1.03633	N	ADD	4697	1.05064	0.0780519	0.901603	1.22431	0.632882	0.52681	.
9	22622452	9:22622452:G:A	G	A	N	A	G	G	731	398	0.120183	0.119601	0.121268	1.03052	N	ADD	4697	1.01209	0.0755903	0.872721	1.17371	0.158944	0.873713	.
9	22622495	9:22622495:T:A	T	A	N	A	T	T	25	16	0.00436449	0.00409031	0.00487508	1.04461	N	ADD	4697	0.97902	0.353919	0.489255	1.95906	-0.0599097	0.952228	.
9	22622676	9:22622676:C:T	C	T	N	T	C	C	732	397	0.120183	0.119764	0.120963	1.04058	N	ADD	4697	1.01525	0.0752614	0.876016	1.17662	0.201153	0.840579	.
9	22622698	9:22622698:C:T	C	T	N	T	C	C	732	398	0.12029	0.119764	0.121268	1.04031	N	ADD	4697	1.0116	0.0752066	0.872956	1.17226	0.153346	0.878126	.
9	22623171	9:22623171:G:A	G	A	N	A	G	G	568	302	0.0926123	0.0929319	0.0920171	1.01954	N	ADD	4697	0.953107	0.084412	0.807774	1.12459	-0.568971	0.569376	.
9	22623387	9:22623387:T:C	T	C	N	C	T	T	1011	550	0.16617	0.165412	0.167581	1.03427	N	ADD	4697	0.998337	0.066379	0.876547	1.13705	-0.0250758	0.979995	.
9	22623656	9:22623656:C:A	C	A	N	A	C	C	731	398	0.120183	0.119601	0.121268	1.03052	N	ADD	4697	1.01209	0.0755903	0.872721	1.17371	0.158944	0.873713	.
9	22623662	9:22623662:A:C	A	C	N	C	A	A	12	10	0.00234192	0.00196335	0.00304692	1.08878	N	ADD	4697	0.599842	0.507805	0.221714	1.62286	-1.00647	0.314191	.
9	22624204	9:22624204:T:C	T	C	N	C	T	T	28	13	0.00436449	0.00458115	0.003961	0.995616	N	ADD	4697	1.25115	0.381026	0.592896	2.6402	0.588043	0.556504	.
9	22624224	9:22624224:T:A	T	A	N	T	A	A	1578	841	0.257505	0.258181	0.256246	1.02622	N	ADD	4697	1.02858	0.0569299	0.919982	1.15	0.494979	0.620615	.
9	22624610	9:22624610:G:A	G	A	N	A	G	G	729	394	0.119544	0.119274	0.120049	1.03009	N	ADD	4697	1.02357	0.0758239	0.882219	1.18757	0.307256	0.758649	.
9	22624720	9:22624720:T:C	T	C	N	C	T	T	834	463	0.138067	0.136453	0.141073	1.03482	N	ADD	4697	0.974697	0.0712656	0.847634	1.12081	-0.359618	0.719133	.
9	22625034	9:22625034:T:C	T	C	N	T	C	C	2553	1362	0.416755	0.417703	0.414991	1.04134	N	ADD	4697	1.03215	0.0499712	0.935857	1.13836	0.633341	0.526511	.
9	22625067	9:22625067:G:T	G	T	N	T	G	G	13	12	0.00266127	0.00212696	0.00365631	1.07755	N	ADD	4697	0.626988	0.476305	0.246506	1.59474	-0.980103	0.327035	.
9	22625170	9:22625170:G:A	G	A	N	A	G	G	14	7	0.00223547	0.00229058	0.00213285	1.09321	N	ADD	4697	0.838138	0.495134	0.317583	2.21194	-0.356615	0.72138	.
9	22625247	9:22625247:A:G	A	G	N	G	A	A	2824	1518	0.46221	0.462042	0.462523	1.02873	N	ADD	4697	0.967381	0.0495245	0.877895	1.06599	-0.669618	0.503101	.
9	22625342	9:22625342:G:A	G	A	N	G	A	A	1180	663	0.196189	0.193063	0.202011	1.02729	N	ADD	4697	0.965384	0.062046	0.854843	1.09022	-0.567796	0.570173	.
9	22625353	9:22625353:A:C	A	C	N	C	A	A	59	44	0.0109644	0.00965314	0.0134065	1.06744	N	ADD	4697	0.76716	0.228992	0.489742	1.20172	-1.15751	0.247066	.
9	22625577	9:22625577:G:A	G	A	N	G	A	A	1186	667	0.197254	0.194045	0.20323	1.02722	N	ADD	4697	0.963043	0.0618838	0.853041	1.08723	-0.608522	0.542841	.
9	22626317	9:22626317:G:A	G	A	N	A	G	G	1014	538	0.165212	0.165903	0.163924	1.02747	N	ADD	4697	1.05386	0.0666583	0.924787	1.20094	0.786938	0.431318	.
9	22626571	9:22626571:G:C	G	C	N	C	G	G	1056	572	0.173302	0.172775	0.174284	1.02368	N	ADD	4697	1.01924	0.0653647	0.896685	1.15856	0.291622	0.770576	.
9	22626930	9:22626930:C:T	C	T	N	T	C	C	986	535	0.161912	0.161322	0.16301	1.03274	N	ADD	4697	0.993111	0.067059	0.870797	1.13261	-0.103084	0.917896	.
9	22627025	9:22627025:G:A	G	A	N	A	G	G	10	5	0.00159676	0.00163613	0.00152346	0.998401	N	ADD	4697	1.14402	0.585653	0.363014	3.6053	0.229735	0.818298	.
9	22627305	9:22627305:C:T	C	T	N	T	C	C	120	69	0.0201192	0.0196335	0.0210238	1.05506	N	ADD	4697	1.10221	0.17048	0.789135	1.53949	0.570838	0.56811	.
9	22627492	9:22627492:T:G	T	G	N	T	G	G	59	35	0.0100064	0.00965314	0.0106642	1.07586	N	ADD	4697	1.09668	0.241271	0.683451	1.75974	0.382486	0.702101	.
9	22627602	9:22627602:C:T	C	T	N	T	C	C	359	152	0.0543964	0.0587369	0.0463132	1.02939	N	ADD	4697	1.18588	0.111571	0.95295	1.47574	1.52801	0.126509	.
9	22627742	9:22627742:G:A	G	A	N	G	A	A	2206	1208	0.363423	0.360929	0.368068	1.04476	N	ADD	4697	1.00295	0.0510987	0.90737	1.1086	0.0576753	0.954007	.
9	22627887	9:22627887:T:TA	T	TA	N	TA	T	T	2719	1457	0.444539	0.444863	0.443937	1.0369	N	ADD	4697	0.970393	0.0495362	0.880608	1.06933	-0.606706	0.544046	.
9	22628151	9:22628151:T:C	T	C	N	C	T	T	987	535	0.162018	0.161486	0.16301	1.03247	N	ADD	4697	0.994092	0.0670545	0.871665	1.13371	-0.0883752	0.929578	.
9	22628385	9:22628385:G:A	G	A	N	G	A	A	1155	647	0.191825	0.188973	0.197136	1.03319	N	ADD	4697	0.970938	0.0624214	0.859129	1.0973	-0.472471	0.636591	.
9	22628444	9:22628444:G:T	G	T	N	T	G	G	10	5	0.00159676	0.00163613	0.00152346	0.998401	N	ADD	4697	1.14402	0.585653	0.363014	3.6053	0.229735	0.818298	.
9	22628459	9:22628459:T:G	T	G	N	G	T	T	17	15	0.00340643	0.00278141	0.00457038	0.996582	N	ADD	4697	0.715974	0.403589	0.32461	1.57919	-0.827849	0.407756	.
9	22628525	9:22628525:G:C	G	C	N	C	G	G	757	406	0.123802	0.123855	0.123705	1.02749	N	ADD	4697	0.977309	0.0751158	0.843516	1.13232	-0.305563	0.759937	.
9	22628606	9:22628606:G:A	G	A	N	A	G	G	1107	558	0.177241	0.181119	0.170018	1.01525	N	ADD	4697	1.02515	0.0648776	0.902742	1.16416	0.382859	0.701824	.
9	22628656	9:22628656:C:G	C	G	N	C	G	G	1078	604	0.17905	0.176374	0.184034	1.03102	N	ADD	4697	0.978418	0.0642685	0.862619	1.10976	-0.339483	0.734246	.
9	22628697	9:22628697:A:T	A	T	N	T	A	A	15	5	0.00212902	0.00245419	0.00152346	0.997866	N	ADD	4697	1.74579	0.548378	0.595951	5.11412	1.0161	0.309583	.
9	22628869	9:22628869:C:T	C	T	N	C	T	T	77	52	0.0137322	0.0125982	0.015844	1.06468	N	ADD	4697	0.957114	0.205957	0.639224	1.43309	-0.212823	0.831465	.
9	22628882	9:22628882:C:T	C	T	N	T	C	C	1564	842	0.256121	0.25589	0.256551	1.0401	N	ADD	4697	0.972085	0.0566341	0.869956	1.0862	-0.499908	0.61714	.
9	22628903	9:22628903:A:G	A	G	N	G	A	A	6	5	0.00117096	0.000981675	0.00152346	0.998828	N	ADD	4697	0.38646	0.690023	0.0999437	1.49435	-1.37782	0.168259	.
9	22628931	9:22628931:A:G	A	G	N	G	A	A	854	466	0.140515	0.139725	0.141987	1.03043	N	ADD	4697	0.990971	0.0710413	0.862165	1.13902	-0.127671	0.89841	.
9	22629128	9:22629128:T:C	T	C	N	C	T	T	1077	598	0.178305	0.176211	0.182206	1.03004	N	ADD	4697	0.989267	0.0644625	0.871852	1.12249	-0.167408	0.867049	.
9	22629229	9:22629229:T:C	T	C	N	C	T	T	1077	599	0.178412	0.176211	0.182511	1.02976	N	ADD	4697	0.986823	0.0644407	0.869736	1.11967	-0.205835	0.836919	.
9	22630010	9:22630010:C:G	C	G	N	G	C	C	1949	1033	0.317437	0.318881	0.314747	1.03213	N	ADD	4697	1.00192	0.053281	0.902567	1.11221	0.0359623	0.971312	.
9	22630130	9:22630130:A:C	A	C	N	C	A	A	22	16	0.00404514	0.00359948	0.00487508	0.995938	N	ADD	4697	0.803415	0.381396	0.380448	1.69662	-0.573904	0.566033	.
9	22630352	9:22630352:T:A	T	A	N	A	T	T	1078	603	0.178944	0.176374	0.183729	1.03275	N	ADD	4697	0.974401	0.0643194	0.858991	1.10532	-0.403188	0.68681	.
9	22630432	9:22630432:C:T	C	T	N	T	C	C	31	28	0.0062806	0.00507199	0.00853138	1.0619	N	ADD	4697	0.671737	0.295276	0.376583	1.19822	-1.34752	0.177814	.
9	22630533	9:22630533:G:A	G	A	N	A	G	G	7	7	0.00149031	0.00114529	0.00213285	0.998507	N	ADD	4697	0.699967	0.700592	0.177309	2.76327	-0.509173	0.610631	.
9	22630575	9:22630575:G:A	G	A	N	A	G	G	1068	593	0.176815	0.174738	0.180683	1.03241	N	ADD	4697	0.989391	0.0646178	0.871697	1.12298	-0.165053	0.868902	.
9	22630631	9:22630631:T:C	T	C	N	T	C	C	2937	1638	0.487013	0.48053	0.499086	1.04172	N	ADD	4697	0.965116	0.0491815	0.876428	1.06278	-0.721957	0.470321	.
9	22630688	9:22630688:A:C	A	C	N	C	A	A	1068	593	0.176815	0.174738	0.180683	1.03241	N	ADD	4697	0.989391	0.0646178	0.871697	1.12298	-0.165053	0.868902	.
9	22630732	9:22630732:A:T	A	T	N	T	A	A	1078	603	0.178944	0.176374	0.183729	1.03275	N	ADD	4697	0.974401	0.0643194	0.858991	1.10532	-0.403188	0.68681	.
9	22630877	9:22630877:A:G	A	G	N	G	A	A	1068	593	0.176815	0.174738	0.180683	1.03241	N	ADD	4697	0.989391	0.0646178	0.871697	1.12298	-0.165053	0.868902	.
9	22630892	9:22630892:A:G	A	G	N	G	A	A	1068	593	0.176815	0.174738	0.180683	1.03241	N	ADD	4697	0.989391	0.0646178	0.871697	1.12298	-0.165053	0.868902	.
9	22631196	9:22631196:AC:A	AC	A	N	A	AC	AC	20	16	0.00383223	0.00327225	0.00487508	0.996153	N	ADD	4697	0.680248	0.391774	0.315638	1.46604	-0.983469	0.325377	.
9	22631219	9:22631219:T:C	T	C	N	C	T	T	60	46	0.0112838	0.00981675	0.0140158	1.06492	N	ADD	4697	0.737065	0.225714	0.473563	1.14719	-1.35162	0.176496	.
9	22631419	9:22631419:A:G	A	G	N	G	A	A	66	25	0.00968703	0.0107984	0.00761731	1.01241	N	ADD	4697	1.67706	0.268531	0.990777	2.83873	1.92546	0.0541721	.
9	22631450	9:22631450:G:A	G	A	N	A	G	G	1070	598	0.17756	0.175065	0.182206	1.03195	N	ADD	4697	0.980724	0.0645034	0.864254	1.11289	-0.301751	0.762842	.
9	22631470	9:22631470:A:G	A	G	N	G	A	A	3056	1597	0.495316	0.5	0.486594	1.03121	N	ADD	4697	1.01239	0.0494957	0.91879	1.11552	0.248753	0.803552	.
9	22631802	9:22631802:T:G	T	G	N	G	T	T	10	5	0.00159676	0.00163613	0.00152346	0.998401	N	ADD	4697	1.14402	0.585653	0.363014	3.6053	0.229735	0.818298	.
9	22631818	9:22631818:A:G	A	G	N	G	A	A	39	28	0.00713221	0.00638089	0.00853138	0.992817	N	ADD	4697	0.796558	0.291947	0.449481	1.41164	-0.779098	0.435922	.
9	22632150	9:22632150:T:C	T	C	N	C	T	T	20	16	0.00383223	0.00327225	0.00487508	0.996153	N	ADD	4697	0.680248	0.391774	0.315638	1.46604	-0.983469	0.325377	.
9	22632215	9:22632215:C:A	C	A	N	A	C	C	1070	598	0.17756	0.175065	0.182206	1.03195	N	ADD	4697	0.980724	0.0645034	0.864254	1.11289	-0.301751	0.762842	.
9	22632253	9:22632253:G:A	G	A	N	A	G	G	44	25	0.00734511	0.00719895	0.00761731	1.0218	N	ADD	4697	0.973916	0.289638	0.552054	1.71815	-0.0912522	0.927292	.
9	22632271	9:22632271:AC:A	AC	A	N	A	AC	AC	348	148	0.0527997	0.0569372	0.0450945	1.0294	N	ADD	4697	1.18606	0.113562	0.949383	1.48173	1.50256	0.132952	.
9	22632274	9:22632274:A:T	A	T	N	T	A	A	348	148	0.0527997	0.0569372	0.0450945	1.0294	N	ADD	4697	1.18606	0.113562	0.949383	1.48173	1.50256	0.132952	.
9	22632327	9:22632327:TA:T	TA	T	N	T	TA	TA	39	28	0.00713221	0.00638089	0.00853138	0.992817	N	ADD	4697	0.796558	0.291947	0.449481	1.41164	-0.779098	0.435922	.
9	22632350	9:22632350:CA:C	CA	C	N	C	CA	CA	1100	607	0.181712	0.179974	0.184948	1.02994	N	ADD	4697	0.984464	0.0639332	0.86852	1.11589	-0.244907	0.806528	.
9	22632546	9:22632546:T:C	T	C	N	C	T	T	1076	601	0.178518	0.176047	0.18312	1.03094	N	ADD	4697	0.979899	0.0643858	0.863726	1.1117	-0.315379	0.752474	.
9	22632830	9:22632830:C:G	C	G	N	G	C	C	20	16	0.00383223	0.00327225	0.00487508	0.996153	N	ADD	4697	0.680248	0.391774	0.315638	1.46604	-0.983469	0.325377	.
9	22632854	9:22632854:A:T	A	T	N	T	A	A	1076	601	0.178518	0.176047	0.18312	1.03094	N	ADD	4697	0.979899	0.0643858	0.863726	1.1117	-0.315379	0.752474	.
9	22633105	9:22633105:G:A	G	A	N	A	G	G	351	152	0.0535448	0.057428	0.0463132	1.02745	N	ADD	4697	1.15731	0.11265	0.92803	1.44324	1.29692	0.194657	.
9	22633348	9:22633348:G:T	G	T	N	T	G	G	235	127	0.0385352	0.038449	0.0386959	1.02313	N	ADD	4697	1.15659	0.128235	0.899551	1.48707	1.13444	0.256608	.
9	22633379	9:22633379:T:C	T	C	N	C	T	T	11	12	0.00244837	0.00179974	0.00365631	0.997546	N	ADD	4697	0.558253	0.50883	0.205927	1.51338	-1.14565	0.251939	.
9	22633390	9:22633390:T:A	T	A	N	A	T	T	1003	550	0.165318	0.164103	0.167581	1.038	N	ADD	4697	0.978904	0.0663201	0.859584	1.11479	-0.321491	0.747839	.
9	22633460	9:22633460:G:C	G	C	N	C	G	G	96	67	0.0173515	0.0157068	0.0204144	1.06975	N	ADD	4697	0.940805	0.185064	0.654596	1.35215	-0.329721	0.741611	.
9	22633564	9:22633564:T:A	T	A	N	A	T	T	75	48	0.0130935	0.0122709	0.0146252	1.06911	N	ADD	4697	1.02162	0.21174	0.674612	1.54711	0.101002	0.919549	.
9	22633570	9:22633570:T:C	T	C	N	C	T	T	38	23	0.00649351	0.00621728	0.00700792	0.993464	N	ADD	4697	0.943819	0.312013	0.512038	1.7397	-0.185316	0.852981	.
9	22633841	9:22633841:T:A	T	A	N	A	T	T	1002	550	0.165212	0.16394	0.167581	1.03828	N	ADD	4697	0.977406	0.0663247	0.858261	1.11309	-0.344557	0.730427	.
9	22633924	9:22633924:G:A	G	A	N	A	G	G	83	56	0.0147967	0.0135798	0.0170628	1.058	N	ADD	4697	0.979595	0.200761	0.660935	1.45189	-0.102689	0.918209	.
9	22634275	9:22634275:G:A	G	A	N	A	G	G	1934	1026	0.315095	0.316427	0.312614	1.03222	N	ADD	4697	1.00524	0.053333	0.905465	1.116	0.0979409	0.921979	.
9	22634531	9:22634531:C:T	C	T	N	T	C	C	6	4	0.00106451	0.000981675	0.00121877	0.998934	N	ADD	4697	0.644669	0.772338	0.14188	2.92922	-0.568428	0.569744	.
9	22634759	9:22634759:T:TA	T	TA	N	TA	T	T	79	53	0.0140515	0.0129254	0.0161487	1.04722	N	ADD	4697	0.982141	0.206453	0.655301	1.472	-0.0872849	0.930445	.
9	22634893	9:22634893:G:A	G	A	N	G	A	A	856	460	0.140089	0.140052	0.140158	1.02973	N	ADD	4697	1.01175	0.071271	0.879844	1.16342	0.163851	0.869848	.
9	22634915	9:22634915:G:A	G	A	N	A	G	G	81	58	0.0147967	0.0132526	0.0176722	1.058	N	ADD	4697	0.902923	0.200044	0.610061	1.33637	-0.510479	0.609716	.
9	22634973	9:22634973:G:T	G	T	N	T	G	G	82	58	0.0149031	0.0134162	0.0176722	1.05738	N	ADD	4697	0.91495	0.19931	0.619077	1.35223	-0.445967	0.655621	.
9	22635172	9:22635172:G:A	G	A	N	A	G	G	591	320	0.0969768	0.096695	0.0975015	1.02389	N	ADD	4697	0.938086	0.082068	0.798705	1.10179	-0.778789	0.436104	.
9	22635220	9:22635220:C:A	C	A	N	A	C	C	81	58	0.0147967	0.0132526	0.0176722	1.058	N	ADD	4697	0.902923	0.200044	0.610061	1.33637	-0.510479	0.609716	.
9	22635263	9:22635263:G:A	G	A	N	A	G	G	9	3	0.00127741	0.00147251	0.000914077	0.998721	N	ADD	4697	1.085	0.70786	0.270956	4.34473	0.115254	0.908244	.
9	22635451	9:22635451:T:C	T	C	N	C	T	T	81	58	0.0147967	0.0132526	0.0176722	1.058	N	ADD	4697	0.902923	0.200044	0.610061	1.33637	-0.510479	0.609716	.
9	22635499	9:22635499:T:C	T	C	N	C	T	T	81	58	0.0147967	0.0132526	0.0176722	1.058	N	ADD	4697	0.902923	0.200044	0.610061	1.33637	-0.510479	0.609716	.
9	22635505	9:22635505:G:GA	G	GA	N	G	GA	GA	710	376	0.115606	0.116165	0.114564	1.03795	N	ADD	4697	1.04368	0.0769142	0.89763	1.21349	0.555831	0.578327	.
9	22635515	9:22635515:CTAT:C	CTAT	C	N	C	CTAT	CTAT	343	144	0.0518416	0.0561191	0.0438757	1.03195	N	ADD	4697	1.19239	0.114616	0.952487	1.49273	1.53525	0.124723	.
9	22635536	9:22635536:T:C	T	C	N	C	T	T	81	58	0.0147967	0.0132526	0.0176722	1.058	N	ADD	4697	0.902923	0.200044	0.610061	1.33637	-0.510479	0.609716	.
9	22635713	9:22635713:T:A	T	A	N	A	T	T	81	58	0.0147967	0.0132526	0.0176722	1.058	N	ADD	4697	0.902923	0.200044	0.610061	1.33637	-0.510479	0.609716	.
9	22635723	9:22635723:G:A	G	A	N	G	A	A	869	476	0.143176	0.142179	0.145034	1.03248	N	ADD	4697	0.997656	0.0704661	0.868961	1.14541	-0.0333012	0.973434	.
9	22636074	9:22636074:A:G	A	G	N	G	A	A	7	14	0.00223547	0.00114529	0.00426569	0.99776	N	ADD	4697	0.27692	0.522832	0.0993845	0.771594	-2.45591	0.0140528	.
9	22636218	9:22636218:G:C	G	C	N	C	G	G	18	13	0.00329998	0.00294503	0.003961	1.06142	N	ADD	4697	0.813745	0.403186	0.369229	1.79341	-0.511199	0.609212	.
9	22636226	9:22636226:G:C	G	C	N	C	G	G	81	58	0.0147967	0.0132526	0.0176722	1.058	N	ADD	4697	0.902923	0.200044	0.610061	1.33637	-0.510479	0.609716	.
9	22636243	9:22636243:C:A	C	A	N	A	C	C	81	58	0.0147967	0.0132526	0.0176722	1.058	N	ADD	4697	0.902923	0.200044	0.610061	1.33637	-0.510479	0.609716	.
9	22636256	9:22636256:T:A	T	A	N	A	T	T	81	58	0.0147967	0.0132526	0.0176722	1.058	N	ADD	4697	0.902923	0.200044	0.610061	1.33637	-0.510479	0.609716	.
9	22636349	9:22636349:C:T	C	T	N	T	C	C	1016	545	0.16617	0.16623	0.166057	1.02813	N	ADD	4697	1.04477	0.0664429	0.917202	1.19008	0.659177	0.509782	.
9	22636402	9:22636402:T:C	T	C	N	C	T	T	6	5	0.00117096	0.000981675	0.00152346	0.998828	N	ADD	4697	0.346522	0.663962	0.0943115	1.2732	-1.59619	0.110446	.
9	22636541	9:22636541:T:C	T	C	N	C	T	T	81	58	0.0147967	0.0132526	0.0176722	1.058	N	ADD	4697	0.902923	0.200044	0.610061	1.33637	-0.510479	0.609716	.
9	22636588	9:22636588:C:G	C	G	N	G	C	C	20	8	0.00298063	0.00327225	0.00243754	1.21194	N	ADD	4697	1.2158	0.425108	0.528456	2.79714	0.459653	0.645766	.
9	22636739	9:22636739:C:G	C	G	N	G	C	C	25	11	0.00383223	0.00409031	0.00335161	0.996153	N	ADD	4697	1.58935	0.417328	0.701439	3.60123	1.11022	0.266903	.
9	22636782	9:22636782:T:C	T	C	N	C	T	T	11	5	0.00170321	0.00179974	0.00152346	0.998294	N	ADD	4697	1.34235	0.574812	0.435095	4.14138	0.5122	0.608511	.
9	22636840	9:22636840:C:CAG	C	CAG	N	CAG	C	C	1963	1043	0.319991	0.321171	0.317794	1.03038	N	ADD	4697	0.997334	0.0531866	0.898603	1.10691	-0.0502009	0.959962	.
9	22637057	9:22637057:A:G	A	G	N	G	A	A	7	14	0.00223547	0.00114529	0.00426569	0.99776	N	ADD	4697	0.27692	0.522832	0.0993845	0.771594	-2.45591	0.0140528	.
9	22637337	9:22637337:G:A	G	A	N	A	G	G	30	28	0.00617415	0.00490838	0.00853138	1.06318	N	ADD	4697	0.635759	0.297719	0.35471	1.13949	-1.52135	0.128171	.
9	22637586	9:22637586:A:G	A	G	N	A	G	G	835	454	0.137215	0.136616	0.13833	1.03339	N	ADD	4697	1.00686	0.07167	0.874909	1.15871	0.0953716	0.92402	.
9	22637647	9:22637647:C:G	C	G	N	C	G	G	986	572	0.165851	0.161322	0.174284	1.04279	N	ADD	4697	0.944571	0.0657461	0.83037	1.07448	-0.86734	0.385756	.
9	22637826	9:22637826:C:G	C	G	N	G	C	C	67	25	0.00979349	0.010962	0.00761731	1.01206	N	ADD	4697	1.7426	0.267987	1.03059	2.94651	2.0724	0.0382278	.
9	22638061	9:22638061:T:A	T	A	N	A	T	T	1031	578	0.17128	0.168685	0.176112	1.03931	N	ADD	4697	0.958784	0.0650861	0.843955	1.08924	-0.646678	0.51784	.
9	22638119	9:22638119:C:T	C	T	N	T	C	C	1031	578	0.17128	0.168685	0.176112	1.03931	N	ADD	4697	0.958784	0.0650861	0.843955	1.08924	-0.646678	0.51784	.
9	22638129	9:22638129:A:G	A	G	N	G	A	A	84	58	0.015116	0.0137435	0.0176722	1.07046	N	ADD	4697	0.926142	0.197233	0.629205	1.36321	-0.389021	0.69726	.
9	22638207	9:22638207:G:A	G	A	N	A	G	G	1034	558	0.16947	0.169175	0.170018	1.02889	N	ADD	4697	1.0316	0.0658924	0.906617	1.17381	0.472155	0.636816	.
9	22638214	9:22638214:C:T	C	T	N	T	C	C	979	534	0.16106	0.160177	0.162706	1.03334	N	ADD	4697	0.985233	0.0671562	0.863725	1.12384	-0.221524	0.824684	.
9	22638310	9:22638310:A:G	A	G	N	G	A	A	78	54	0.0140515	0.0127618	0.0164534	1.06259	N	ADD	4697	0.957704	0.205979	0.63959	1.43404	-0.209811	0.833815	.
9	22638319	9:22638319:TC:T	TC	T	N	T	TC	TC	3082	1601	0.49851	0.504254	0.487812	1.04151	N	ADD	4697	1.02188	0.0492207	0.927901	1.12537	0.439669	0.660177	.
9	22638469	9:22638469:T:G	T	G	N	G	T	T	67	25	0.00979349	0.010962	0.00761731	1.01206	N	ADD	4697	1.7426	0.267987	1.03059	2.94651	2.0724	0.0382278	.
9	22638664	9:22638664:G:A	G	A	N	G	A	A	959	544	0.159996	0.156904	0.165753	1.03923	N	ADD	4697	0.965635	0.0669032	0.846964	1.10093	-0.522691	0.601189	.
9	22638731	9:22638731:C:A	C	A	N	A	C	C	396	204	0.0638706	0.0647906	0.0621572	1.01723	N	ADD	4697	1.07319	0.101604	0.879409	1.30967	0.695206	0.486926	.
9	22638766	9:22638766:A:G	A	G	N	G	A	A	4	7	0.00117096	0.00065445	0.00213285	0.998828	N	ADD	4697	0.2	0.704306	0.0502947	0.795309	-2.28514	0.0223045	.
9	22638780	9:22638780:A:AT	A	AT	N	AT	A	A	30	28	0.00617415	0.00490838	0.00853138	1.06318	N	ADD	4697	0.635759	0.297719	0.35471	1.13949	-1.52135	0.128171	.
9	22638843	9:22638843:G:A	G	A	N	G	A	A	868	479	0.143389	0.142016	0.145948	1.03194	N	ADD	4697	0.982787	0.070362	0.856184	1.12811	-0.246761	0.805093	.
9	22638891	9:22638891:G:C	G	C	N	C	G	G	1033	559	0.16947	0.169012	0.170323	1.02889	N	ADD	4697	1.028	0.0658656	0.903499	1.16965	0.419241	0.67504	.
9	22638967	9:22638967:T:C	T	C	N	T	C	C	1990	1122	0.331275	0.325589	0.341865	1.03031	N	ADD	4697	0.952856	0.0521964	0.860197	1.0555	-0.925179	0.354873	.
9	22638990	9:22638990:A:G	A	G	N	G	A	A	1808	976	0.296359	0.295812	0.29738	1.03111	N	ADD	4697	0.99926	0.0539204	0.899045	1.11065	-0.013733	0.989043	.
9	22639090	9:22639090:C:T	C	T	N	C	T	T	961	544	0.160209	0.157232	0.165753	1.03868	N	ADD	4697	0.96941	0.0669007	0.850279	1.10523	-0.464389	0.642369	.
9	22639156	9:22639156:G:A	G	A	N	G	A	A	876	482	0.14456	0.143325	0.146862	1.029	N	ADD	4697	0.986003	0.0702298	0.859208	1.13151	-0.200715	0.840921	.
9	22639182	9:22639182:G:A	G	A	N	G	A	A	870	479	0.143602	0.142343	0.145948	1.0314	N	ADD	4697	0.987026	0.0703604	0.85988	1.13297	-0.185594	0.852763	.
9	22639215	9:22639215:C:G	C	G	N	C	G	G	1991	1122	0.331382	0.325753	0.341865	1.02998	N	ADD	4697	0.954454	0.0522039	0.861627	1.05728	-0.89295	0.371884	.
9	22639378	9:22639378:A:G	A	G	N	G	A	A	74	49	0.0130935	0.0121073	0.0149299	1.05264	N	ADD	4697	1.03	0.214563	0.676394	1.56845	0.137748	0.890439	.
9	22639398	9:22639398:C:T	C	T	N	T	C	C	10	2	0.00127741	0.00163613	0.000609385	0.998721	N	ADD	4697	2.86474	0.84995	0.54151	15.1553	1.23828	0.215612	.
9	22639410	9:22639410:G:T	G	T	N	G	T	T	2021	1134	0.335853	0.330661	0.345521	1.02405	N	ADD	4697	0.956684	0.0521974	0.86365	1.05974	-0.848368	0.396233	.
9	22639438	9:22639438:T:C	T	C	N	C	T	T	96	65	0.0171386	0.0157068	0.019805	1.0584	N	ADD	4697	0.967717	0.186683	0.671187	1.39525	-0.175782	0.860465	.
9	22639461	9:22639461:C:T	C	T	N	T	C	C	24	14	0.00404514	0.0039267	0.00426569	1.04878	N	ADD	4697	1.00706	0.36937	0.488256	2.07713	0.0190457	0.984805	.
9	22639567	9:22639567:C:T	C	T	N	T	C	C	1031	578	0.17128	0.168685	0.176112	1.03931	N	ADD	4697	0.958784	0.0650861	0.843955	1.08924	-0.646678	0.51784	.
9	22639691	9:22639691:T:C	T	C	N	C	T	T	347	148	0.0526932	0.0567736	0.0450945	1.02968	N	ADD	4697	1.18535	0.113577	0.948789	1.48089	1.49712	0.134363	.
9	22639707	9:22639707:T:C	T	C	N	C	T	T	11	5	0.00170321	0.00179974	0.00152346	0.998294	N	ADD	4697	1.34235	0.574812	0.435095	4.14138	0.5122	0.608511	.
9	22639969	9:22639969:G:C	G	C	N	C	G	G	24	14	0.00404514	0.0039267	0.00426569	1.04878	N	ADD	4697	1.00706	0.36937	0.488256	2.07713	0.0190457	0.984805	.
9	22639998	9:22639998:A:C	A	C	N	C	A	A	11	5	0.00170321	0.00179974	0.00152346	0.998294	N	ADD	4697	1.34235	0.574812	0.435095	4.14138	0.5122	0.608511	.
9	22640932	9:22640932:G:A	G	A	N	A	G	G	76	54	0.0138386	0.0124346	0.0164534	1.06397	N	ADD	4697	0.938558	0.206886	0.62569	1.40787	-0.306498	0.759225	.
9	22641097	9:22641097:T:A	T	A	N	A	T	T	1001	550	0.165105	0.163776	0.167581	1.03546	N	ADD	4697	0.978583	0.0663838	0.859195	1.11456	-0.326133	0.744324	.
9	22641126	9:22641126:G:A	G	A	N	G	A	A	884	484	0.145625	0.144634	0.147471	1.02634	N	ADD	4697	0.980211	0.0700227	0.854508	1.12441	-0.285448	0.775301	.
9	22641505	9:22641505:C:A	C	A	N	A	C	C	76	54	0.0138386	0.0124346	0.0164534	1.06397	N	ADD	4697	0.938558	0.206886	0.62569	1.40787	-0.306498	0.759225	.
9	22641579	9:22641579:C:T	C	T	N	T	C	C	11	5	0.00170321	0.00179974	0.00152346	0.998294	N	ADD	4697	1.34235	0.574812	0.435095	4.14138	0.5122	0.608511	.
9	22641633	9:22641633:A:G	A	G	N	A	G	G	1693	885	0.27443	0.276996	0.269653	1.03342	N	ADD	4697	1.0442	0.0550865	0.937333	1.16325	0.785141	0.432371	.
9	22642186	9:22642186:A:C	A	C	N	A	C	C	1328	703	0.216202	0.217277	0.214199	1.01564	N	ADD	4697	1.01558	0.0602728	0.902422	1.14293	0.256489	0.797573	.
9	22642422	9:22642422:G:C	G	C	N	G	C	C	1333	704	0.216841	0.218096	0.214503	1.01523	N	ADD	4697	1.01891	0.0602613	0.905401	1.14665	0.310848	0.755916	.
9	22642443	9:22642443:G:A	G	A	N	A	G	G	5	6	0.00117096	0.000818063	0.00182815	0.998828	N	ADD	4697	0.534828	0.699209	0.135846	2.10563	-0.895025	0.370774	.
9	22642502	9:22642502:T:C	T	C	N	C	T	T	67	47	0.0121354	0.010962	0.0143205	1.02323	N	ADD	4697	0.719278	0.221188	0.466253	1.10962	-1.48972	0.136299	.
9	22642527	9:22642527:G:A	G	A	N	A	G	G	25	16	0.00436449	0.00409031	0.00487508	1.04461	N	ADD	4697	1.0426	0.354403	0.520535	2.08827	0.117716	0.906292	.
9	22642718	9:22642718:TACTC:T	TACTC	T	N	T	TACTC	TACTC	11	5	0.00170321	0.00179974	0.00152346	0.998294	N	ADD	4697	1.34235	0.574812	0.435095	4.14138	0.5122	0.608511	.
9	22642758	9:22642758:A:T	A	T	N	T	A	A	42	24	0.00702576	0.00687173	0.00731261	1.05396	N	ADD	4697	1.11281	0.287826	0.633027	1.95622	0.371357	0.710372	.
9	22642991	9:22642991:T:C	T	C	N	C	T	T	17	8	0.00266127	0.00278141	0.00243754	0.997332	N	ADD	4697	1.1608	0.463377	0.468092	2.87864	0.321797	0.747607	.
9	22643391	9:22643391:G:T	G	T	N	T	G	G	74	49	0.0130935	0.0121073	0.0149299	1.05264	N	ADD	4697	1.03	0.214563	0.676394	1.56845	0.137748	0.890439	.
9	22643571	9:22643571:A:C	A	C	N	A	C	C	834	454	0.137109	0.136453	0.13833	1.03365	N	ADD	4697	1.00257	0.071645	0.871224	1.15371	0.0358027	0.97144	.
9	22643665	9:22643665:T:C	T	C	N	C	T	T	42	25	0.00713221	0.00687173	0.00761731	0.992817	N	ADD	4697	0.885617	0.294851	0.496899	1.57842	-0.411974	0.680358	.
9	22643794	9:22643794:A:G	A	G	N	G	A	A	24	16	0.00425804	0.0039267	0.00487508	1.04594	N	ADD	4697	0.860919	0.358552	0.426346	1.73845	-0.417665	0.676192	.
9	22643843	9:22643843:C:T	C	T	N	T	C	C	6	4	0.00106451	0.000981675	0.00121877	0.998934	N	ADD	4697	0.644669	0.772338	0.14188	2.92922	-0.568428	0.569744	.
9	22644110	9:22644110:A:G	A	G	N	G	A	A	1969	1046	0.32095	0.322153	0.318708	1.02654	N	ADD	4697	0.9994	0.053263	0.90033	1.10937	-0.0112661	0.991011	.
9	22644274	9:22644274:T:A	T	A	N	A	T	T	1967	1045	0.32063	0.321826	0.318403	1.02749	N	ADD	4697	0.999421	0.0532656	0.900345	1.1094	-0.0108717	0.991326	.
9	22644309	9:22644309:C:G	C	G	N	G	C	C	76	53	0.0137322	0.0124346	0.0161487	1.0804	N	ADD	4697	0.956775	0.207709	0.636807	1.43751	-0.212736	0.831533	.
9	22644368	9:22644368:T:C	T	C	N	C	T	T	6	4	0.00106451	0.000981675	0.00121877	0.998934	N	ADD	4697	0.67733	0.715806	0.166535	2.75484	-0.544276	0.586251	.
9	22644453	9:22644453:T:C	T	C	N	C	T	T	11	5	0.00170321	0.00179974	0.00152346	0.998294	N	ADD	4697	1.34235	0.574812	0.435095	4.14138	0.5122	0.608511	.
9	22644585	9:22644585:G:C	G	C	N	C	G	G	6	5	0.00117096	0.000981675	0.00152346	0.998828	N	ADD	4697	0.346522	0.663962	0.0943115	1.2732	-1.59619	0.110446	.
9	22644651	9:22644651:C:G	C	G	N	C	G	G	883	482	0.145306	0.14447	0.146862	1.02714	N	ADD	4697	0.985366	0.0700807	0.858904	1.13045	-0.210355	0.833391	.
9	22644655	9:22644655:G:A	G	A	N	A	G	G	11	12	0.00244837	0.00179974	0.00365631	0.997546	N	ADD	4697	0.558253	0.50883	0.205927	1.51338	-1.14565	0.251939	.
9	22644711	9:22644711:CTT:C	CTT	C	N	C	CTT	CTT	76	53	0.0137322	0.0124346	0.0161487	1.0804	N	ADD	4697	0.956775	0.207709	0.636807	1.43751	-0.212736	0.831533	.
9	22644753	9:22644753:G:A	G	A	N	A	G	G	565	300	0.0920801	0.0924411	0.0914077	1.02082	N	ADD	4697	0.957739	0.08458	0.811432	1.13042	-0.510526	0.609683	.
9	22644806	9:22644806:G:A	G	A	N	G	A	A	886	487	0.146157	0.144961	0.148385	1.02672	N	ADD	4697	0.976944	0.0698832	0.851893	1.12035	-0.333786	0.738541	.
9	22644887	9:22644887:A:G	A	G	N	G	A	A	347	148	0.0526932	0.0567736	0.0450945	1.02968	N	ADD	4697	1.18535	0.113577	0.948789	1.48089	1.49712	0.134363	.
9	22645049	9:22645049:G:GT	G	GT	N	GT	G	G	1969	1046	0.32095	0.322153	0.318708	1.02654	N	ADD	4697	0.9994	0.053263	0.90033	1.10937	-0.0112661	0.991011	.
9	22645133	9:22645133:CT:C	CT	C	N	CT	C	C	885	488	0.146157	0.144797	0.14869	1.02672	N	ADD	4697	0.973665	0.0698235	0.849133	1.11646	-0.382227	0.702293	.
9	22645163	9:22645163:A:C	A	C	N	C	A	A	78	58	0.0144773	0.0127618	0.0176722	1.08976	N	ADD	4697	0.880033	0.201121	0.593341	1.30525	-0.635421	0.525154	.
9	22645375	9:22645375:A:AT	A	AT	N	AT	A	A	2348	1279	0.386098	0.384162	0.389701	1.04205	N	ADD	4697	1.00525	0.0504689	0.91057	1.10977	0.103684	0.91742	.
9	22645426	9:22645426:C:T	C	T	N	T	C	C	76	53	0.0137322	0.0124346	0.0161487	1.0804	N	ADD	4697	0.956775	0.207709	0.636807	1.43751	-0.212736	0.831533	.
9	22645507	9:22645507:T:C	T	C	N	T	C	C	980	552	0.163083	0.16034	0.16819	1.036	N	ADD	4697	0.971809	0.0664541	0.85313	1.107	-0.43031	0.66697	.
9	22645654	9:22645654:G:A	G	A	N	G	A	A	885	487	0.146051	0.144797	0.148385	1.02699	N	ADD	4697	0.975296	0.0698456	0.850519	1.11838	-0.358135	0.720242	.
9	22645748	9:22645748:G:A	G	A	N	A	G	G	76	53	0.0137322	0.0124346	0.0161487	1.0804	N	ADD	4697	0.956775	0.207709	0.636807	1.43751	-0.212736	0.831533	.
9	22645914	9:22645914:C:G	C	G	N	C	G	G	890	491	0.147009	0.145615	0.149604	1.0263	N	ADD	4697	0.97113	0.0697001	0.847127	1.11328	-0.420294	0.674271	.
9	22646351	9:22646351:G:A	G	A	N	A	G	G	24	14	0.00404514	0.0039267	0.00426569	1.04878	N	ADD	4697	1.00706	0.36937	0.488256	2.07713	0.0190457	0.984805	.
9	22646392	9:22646392:G:A	G	A	N	A	G	G	7	10	0.00180967	0.00114529	0.00304692	0.998187	N	ADD	4697	0.313632	0.589945	0.0986866	0.996741	-1.9655	0.0493566	.
9	22646397	9:22646397:A:G	A	G	N	G	A	A	73	50	0.0130935	0.0119437	0.0152346	1.08559	N	ADD	4697	0.973298	0.211757	0.642684	1.47399	-0.127814	0.898296	.
9	22646500	9:22646500:G:C	G	C	N	C	G	G	26	16	0.00447094	0.00425393	0.00487508	0.995509	N	ADD	4697	0.86264	0.374079	0.414393	1.79575	-0.394992	0.692849	.
9	22646597	9:22646597:CTGTA:C	CTGTA	C	N	C	CTGTA	CTGTA	34	20	0.00574835	0.00556283	0.00609385	1.03147	N	ADD	4697	1.00908	0.32815	0.530403	1.91977	0.0275603	0.978013	.
9	22646707	9:22646707:G:A	G	A	N	A	G	G	11	5	0.00170321	0.00179974	0.00152346	0.998294	N	ADD	4697	1.34235	0.574812	0.435095	4.14138	0.5122	0.608511	.
9	22646804	9:22646804:C:T	C	T	N	T	C	C	14	12	0.00276772	0.00229058	0.00365631	0.997225	N	ADD	4697	0.749965	0.452222	0.309107	1.81959	-0.636256	0.52461	.
9	22646975	9:22646975:G:C	G	C	N	C	G	G	25	16	0.00436449	0.00409031	0.00487508	0.995616	N	ADD	4697	0.835535	0.377621	0.398596	1.75144	-0.475829	0.634196	.
9	22646991	9:22646991:TG:T	TG	T	N	T	TG	TG	988	529	0.161486	0.161649	0.161182	1.02911	N	ADD	4697	1.04451	0.0672021	0.915611	1.19156	0.648039	0.51696	.
9	22647014	9:22647014:C:T	C	T	N	C	T	T	893	494	0.147647	0.146106	0.150518	1.02809	N	ADD	4697	0.969408	0.0695243	0.845917	1.11093	-0.446887	0.654957	.
9	22647340	9:22647340:CT:C	CT	C	N	CT	C	C	1024	573	0.170002	0.167539	0.174589	1.05319	N	ADD	4697	0.934122	0.0650962	0.822231	1.06124	-1.04688	0.295154	.
9	22647435	9:22647435:G:A	G	A	N	A	G	G	10	3	0.00138386	0.00163613	0.000914077	0.998614	N	ADD	4697	1.88701	0.773141	0.414645	8.58764	0.82132	0.411464	.
9	22647487	9:22647487:A:G	A	G	N	G	A	A	30	17	0.00500319	0.00490838	0.00517977	0.994972	N	ADD	4697	1.06871	0.354269	0.533709	2.14	0.18757	0.851213	.
9	22647491	9:22647491:G:A	G	A	N	A	G	G	30	17	0.00500319	0.00490838	0.00517977	0.994972	N	ADD	4697	1.06871	0.354269	0.533709	2.14	0.18757	0.851213	.
9	22647498	9:22647498:C:T	C	T	N	T	C	C	67	47	0.0121354	0.010962	0.0143205	1.02323	N	ADD	4697	0.719278	0.221188	0.466253	1.10962	-1.48972	0.136299	.
9	22647502	9:22647502:C:T	C	T	N	T	C	C	123	49	0.0183096	0.0201243	0.0149299	1.05242	N	ADD	4697	1.04962	0.192461	0.719799	1.53058	0.251648	0.801313	.
9	22647631	9:22647631:C:T	C	T	N	T	C	C	11	5	0.00170321	0.00179974	0.00152346	0.998294	N	ADD	4697	1.34235	0.574812	0.435095	4.14138	0.5122	0.608511	.
9	22647850	9:22647850:C:G	C	G	N	G	C	C	56	47	0.0109644	0.0091623	0.0143205	1.06744	N	ADD	4697	0.74864	0.23044	0.476565	1.17605	-1.25628	0.209016	.
9	22648200	9:22648200:C:T	C	T	N	T	C	C	561	298	0.0914413	0.0917866	0.0907983	1.02236	N	ADD	4697	0.963013	0.0847502	0.815629	1.13703	-0.444696	0.65654	.
9	22648371	9:22648371:G:C	G	C	N	C	G	G	56	52	0.0114967	0.0091623	0.015844	1.06331	N	ADD	4697	0.659209	0.225498	0.42372	1.02557	-1.84798	0.0646054	.
9	22648562	9:22648562:T:C	T	C	N	C	T	T	2017	1067	0.328295	0.330007	0.325107	1.02971	N	ADD	4697	1.00149	0.0528965	0.902865	1.1109	0.0282217	0.977485	.
9	22648639	9:22648639:A:AT	A	AT	N	AT	A	A	24	14	0.00404514	0.0039267	0.00426569	1.04878	N	ADD	4697	1.00706	0.36937	0.488256	2.07713	0.0190457	0.984805	.
9	22648891	9:22648891:G:A	G	A	N	A	G	G	55	47	0.010858	0.00899869	0.0143205	1.06832	N	ADD	4697	0.750689	0.23089	0.477448	1.1803	-1.24199	0.214239	.
9	22649022	9:22649022:T:C	T	C	N	C	T	T	2017	1067	0.328295	0.330007	0.325107	1.02971	N	ADD	4697	1.00149	0.0528965	0.902865	1.1109	0.0282217	0.977485	.
9	22649036	9:22649036:G:A	G	A	N	A	G	G	20	7	0.00287418	0.00327225	0.00213285	0.997118	N	ADD	4697	1.72042	0.479301	0.672438	4.40165	1.132	0.257636	.
9	22649140	9:22649140:C:T	C	T	N	T	C	C	65	54	0.0126677	0.0106348	0.0164534	1.0893	N	ADD	4697	0.727521	0.212759	0.479451	1.10394	-1.49518	0.134867	.
9	22649237	9:22649237:T:A	T	A	N	A	T	T	89	69	0.0168192	0.0145615	0.0210238	1.04727	N	ADD	4697	0.792952	0.188345	0.548185	1.14701	-1.23174	0.218046	.
9	22649583	9:22649583:A:T	A	T	N	T	A	A	2017	1065	0.328082	0.330007	0.324497	1.03035	N	ADD	4697	1.00624	0.0529025	0.907135	1.11618	0.11763	0.906361	.
9	22649778	9:22649778:T:C	T	C	N	C	T	T	31	16	0.00500319	0.00507199	0.00487508	1.03774	N	ADD	4697	1.31317	0.337556	0.677631	2.54478	0.807111	0.419602	.
9	22650154	9:22650154:C:T	C	T	N	T	C	C	345	146	0.0522674	0.0564463	0.0444851	1.03081	N	ADD	4697	1.19015	0.114122	0.951617	1.48848	1.52541	0.127157	.
9	22650291	9:22650291:T:C	T	C	N	C	T	T	345	146	0.0522674	0.0564463	0.0444851	1.03081	N	ADD	4697	1.19015	0.114122	0.951617	1.48848	1.52541	0.127157	.
9	22650448	9:22650448:G:C	G	C	N	C	G	G	17	6	0.00244837	0.00278141	0.00182815	0.997546	N	ADD	4697	0.832473	0.51954	0.300703	2.30464	-0.352916	0.724151	.
9	22650489	9:22650489:T:G	T	G	N	G	T	T	1067	609	0.178412	0.174575	0.185558	1.03121	N	ADD	4697	0.943453	0.0641541	0.831978	1.06986	-0.907333	0.364231	.
9	22650625	9:22650625:C:T	C	T	N	T	C	C	67	47	0.0121354	0.010962	0.0143205	1.02323	N	ADD	4697	0.719278	0.221188	0.466253	1.10962	-1.48972	0.136299	.
9	22650628	9:22650628:A:T	A	T	N	T	A	A	34	13	0.00500319	0.00556283	0.003961	0.994972	N	ADD	4697	2.20057	0.382538	1.03973	4.6575	2.0618	0.0392264	.
9	22650682	9:22650682:G:A	G	A	N	A	G	G	22	14	0.00383223	0.00359948	0.00426569	1.05192	N	ADD	4697	1.01593	0.38052	0.481909	2.14172	0.0415324	0.966871	.
9	22650685	9:22650685:C:G	C	G	N	G	C	C	25	15	0.00425804	0.00409031	0.00457038	0.995724	N	ADD	4697	0.944359	0.384935	0.444099	2.00814	-0.148723	0.881772	.
9	22650793	9:22650793:T:A	T	A	N	A	T	T	1009	558	0.166809	0.165085	0.170018	1.03264	N	ADD	4697	0.972069	0.0660637	0.854011	1.10645	-0.428802	0.668067	.
9	22651478	9:22651478:T:TGTTA	T	TGTTA	N	TGTTA	T	T	77	58	0.0143709	0.0125982	0.0176722	1.04554	N	ADD	4697	0.810835	0.202658	0.545042	1.20624	-1.0347	0.300807	.
9	22651513	9:22651513:G:A	G	A	N	A	G	G	25	15	0.00425804	0.00409031	0.00457038	1.04594	N	ADD	4697	1.00404	0.364722	0.491245	2.05212	0.0110479	0.991185	.
9	22651788	9:22651788:G:A	G	A	N	A	G	G	562	297	0.0914413	0.0919503	0.0904936	1.02236	N	ADD	4697	0.970417	0.0848273	0.821775	1.14594	-0.354012	0.72333	.
9	22651800	9:22651800:CAAAAAAAAAA:C	CAAAAAAAAAA	C	N	C	CAAAAAAAAAA	CAAAAAAAAAA	753	401	0.122844	0.1232	0.122182	1.02394	N	ADD	4697	1.02451	0.0750956	0.88429	1.18697	0.322455	0.747108	.
9	22651854	9:22651854:T:A	T	A	N	A	T	T	21	7	0.00298063	0.00343586	0.00213285	0.99701	N	ADD	4697	1.7545	0.476691	0.689274	4.46594	1.17934	0.238262	.
9	22651877	9:22651877:G:C	G	C	N	C	G	G	55	51	0.0112838	0.00899869	0.0155393	1.06492	N	ADD	4697	0.657671	0.226415	0.421972	1.02502	-1.85081	0.0641973	.
9	22651882	9:22651882:C:T	C	T	N	T	C	C	67	25	0.00979349	0.010962	0.00761731	1.01206	N	ADD	4697	1.7426	0.267987	1.03059	2.94651	2.0724	0.0382278	.
9	22651945	9:22651945:A:G	A	G	N	G	A	A	346	146	0.0523739	0.0566099	0.0444851	1.03053	N	ADD	4697	1.19165	0.11409	0.952878	1.49027	1.53689	0.124321	.
9	22651989	9:22651989:T:G	T	G	N	G	T	T	978	537	0.161273	0.160013	0.16362	1.03122	N	ADD	4697	0.9765	0.0670829	0.856192	1.11371	-0.354497	0.722966	.
9	22652035	9:22652035:G:GT	G	GT	N	GT	G	G	74	53	0.0135193	0.0121073	0.0161487	1.05015	N	ADD	4697	0.870852	0.208532	0.578684	1.31053	-0.663129	0.507248	.
9	22652041	9:22652041:G:A	G	A	N	G	A	A	870	472	0.142857	0.142343	0.143815	1.0159	N	ADD	4697	0.986543	0.0709515	0.858464	1.13373	-0.190947	0.848567	.
9	22652491	9:22652491:A:G	A	G	N	G	A	A	79	58	0.0145838	0.0129254	0.0176722	1.04446	N	ADD	4697	0.828023	0.201654	0.557692	1.22939	-0.935834	0.349359	.
9	22652887	9:22652887:TAG:T	TAG	T	N	T	TAG	TAG	346	146	0.0523739	0.0566099	0.0444851	1.03053	N	ADD	4697	1.19165	0.11409	0.952878	1.49027	1.53689	0.124321	.
9	22653277	9:22653277:C:T	C	T	N	T	C	C	14	5	0.00202257	0.00229058	0.00152346	0.997973	N	ADD	4697	1.61985	0.586516	0.513135	5.1135	0.82237	0.410866	.
9	22653333	9:22653333:A:G	A	G	N	G	A	A	25	15	0.00425804	0.00409031	0.00457038	1.04594	N	ADD	4697	1.00404	0.364722	0.491245	2.05212	0.0110479	0.991185	.
9	22653359	9:22653359:T:<CN0>	T	<CN0>	N	<CN0>	T	T	1126	615	0.185331	0.184228	0.187386	1.0362	N	ADD	4697	1.03295	0.0637846	0.91156	1.1705	0.508229	0.611293	.
9	22653395	9:22653395:ATT:A	ATT	A	N	A	ATT	ATT	128	80	0.0221418	0.0209424	0.0243754	1.05602	N	ADD	4697	1.07236	0.161824	0.780903	1.47261	0.431733	0.665936	.
9	22653899	9:22653899:T:G	T	G	N	G	T	T	1073	609	0.17905	0.175556	0.185558	1.03247	N	ADD	4697	0.951433	0.064049	0.839189	1.07869	-0.777308	0.436977	.
9	22654222	9:22654222:G:C	G	C	N	C	G	G	191	99	0.0308708	0.03125	0.0301645	1.01084	N	ADD	4697	1.0227	0.147146	0.766476	1.36459	0.152562	0.878743	.
9	22654385	9:22654385:A:G	A	G	N	G	A	A	19	7	0.00276772	0.00310864	0.00213285	0.997225	N	ADD	4697	1.44691	0.486921	0.557151	3.75758	0.758703	0.44803	.
9	22655101	9:22655101:T:C	T	C	N	C	T	T	491	267	0.0806898	0.0803338	0.0813528	1.01555	N	ADD	4697	1.03675	0.0907879	0.867749	1.23866	0.397501	0.690998	.
9	22655586	9:22655586:A:G	A	G	N	G	A	A	19	7	0.00276772	0.00310864	0.00213285	0.997225	N	ADD	4697	1.44691	0.486921	0.557151	3.75758	0.758703	0.44803	.
9	22655628	9:22655628:G:A	G	A	N	A	G	G	60	51	0.0118161	0.00981675	0.0155393	1.07921	N	ADD	4697	0.733291	0.218071	0.478249	1.12434	-1.42253	0.154874	.
9	22655723	9:22655723:A:G	A	G	N	G	A	A	2013	1059	0.327017	0.329352	0.322669	1.03067	N	ADD	4697	1.01253	0.0529602	0.912704	1.12328	0.235208	0.814047	.
9	22656110	9:22656110:A:G	A	G	N	G	A	A	17	13	0.00319353	0.00278141	0.003961	1.06368	N	ADD	4697	0.827273	0.418456	0.364299	1.87862	-0.453143	0.650446	.
9	22656227	9:22656227:G:A	G	A	N	A	G	G	981	540	0.161912	0.160504	0.164534	1.03117	N	ADD	4697	0.969082	0.0670063	0.849815	1.10509	-0.468706	0.63928	.
9	22656267	9:22656267:G:A	G	A	N	A	G	G	11	8	0.00202257	0.00179974	0.00243754	1.10345	N	ADD	4697	0.597634	0.493247	0.227291	1.5714	-1.04365	0.296648	.
9	22656346	9:22656346:A:G	A	G	N	G	A	A	2013	1057	0.326804	0.329352	0.32206	1.03131	N	ADD	4697	1.01735	0.0529672	0.917028	1.12864	0.324672	0.745429	.
9	22656852	9:22656852:T:C	T	C	N	C	T	T	1010	558	0.166915	0.165249	0.170018	1.03236	N	ADD	4697	0.972338	0.0660617	0.854251	1.10675	-0.424632	0.671105	.
9	22656972	9:22656972:A:C	A	C	N	C	A	A	60	53	0.012029	0.00981675	0.0161487	1.0774	N	ADD	4697	0.679487	0.216776	0.444284	1.0392	-1.78257	0.0746571	.
9	22657303	9:22657303:T:C	T	C	N	C	T	T	72	44	0.0123483	0.0117801	0.0134065	1.05733	N	ADD	4697	1.01687	0.21994	0.660772	1.56487	0.0760643	0.939368	.
9	22657590	9:22657590:T:TA	T	TA	N	TA	T	T	12	9	0.00223547	0.00196335	0.00274223	0.99776	N	ADD	4697	0.842401	0.48622	0.324823	2.18469	-0.352719	0.724299	.
9	22657750	9:22657750:T:C	T	C	N	C	T	T	20	7	0.00287418	0.00327225	0.00213285	0.997118	N	ADD	4697	1.59881	0.481291	0.622475	4.10652	0.975005	0.329558	.
9	22658001	9:22658001:T:C	T	C	N	C	T	T	2016	1056	0.327017	0.329843	0.321755	1.03164	N	ADD	4697	1.02191	0.0529499	0.921177	1.13367	0.409382	0.682259	.
9	22658869	9:22658869:G:A	G	A	N	A	G	G	20	17	0.00393868	0.00327225	0.00517977	1.10458	N	ADD	4697	0.872118	0.369706	0.422553	1.79999	-0.370106	0.711304	.
9	22659069	9:22659069:A:T	A	T	N	T	A	A	26	8	0.00361933	0.00425393	0.00243754	0.996368	N	ADD	4697	2.40864	0.488001	0.925519	6.26844	1.80136	0.0716466	.
9	22659104	9:22659104:T:C	T	C	N	C	T	T	40	24	0.00681286	0.0065445	0.00731261	1.05607	N	ADD	4697	1.11685	0.292675	0.629318	1.98208	0.377598	0.70573	.
9	22659187	9:22659187:A:G	A	G	N	A	G	G	866	473	0.142538	0.141688	0.144119	1.01319	N	ADD	4697	0.973792	0.0709918	0.847302	1.11917	-0.374086	0.70834	.
9	22659297	9:22659297:G:T	G	T	N	T	G	G	347	146	0.0524803	0.0567736	0.0444851	1.03024	N	ADD	4697	1.19242	0.114071	0.953526	1.49117	1.54278	0.122885	.
9	22659432	9:22659432:G:A	G	A	N	A	G	G	10	2	0.00127741	0.00163613	0.000609385	0.998721	N	ADD	4697	2.86474	0.84995	0.54151	15.1553	1.23828	0.215612	.
9	22659811	9:22659811:TCTG:T	TCTG	T	N	T	TCTG	TCTG	559	297	0.091122	0.0914594	0.0904936	1.02314	N	ADD	4697	0.964404	0.0848957	0.816574	1.139	-0.426935	0.669427	.
9	22659861	9:22659861:C:T	C	T	N	T	C	C	558	295	0.0908026	0.0912958	0.0898842	1.02391	N	ADD	4697	0.969636	0.0850764	0.820713	1.14558	-0.362435	0.717027	.
9	22660124	9:22660124:T:C	T	C	N	C	T	T	30	17	0.00500319	0.00490838	0.00517977	0.994972	N	ADD	4697	1.06747	0.354248	0.533113	2.13743	0.18431	0.853771	.
9	22660338	9:22660338:G:A	G	A	N	A	G	G	1982	1088	0.326804	0.32428	0.331505	1.01873	N	ADD	4697	0.983887	0.0527289	0.887283	1.09101	-0.308074	0.758026	.
9	22660410	9:22660410:G:A	G	A	N	A	G	G	149	84	0.0248031	0.0243783	0.0255941	1.06259	N	ADD	4697	0.945465	0.157001	0.695034	1.28613	-0.357184	0.720954	.
9	22660489	9:22660489:C:T	C	T	N	T	C	C	6	11	0.00180967	0.000981675	0.00335161	0.998187	N	ADD	4697	0.177314	0.596201	0.0551133	0.570467	-2.90143	0.00371469	.
9	22660554	9:22660554:A:G	A	G	N	G	A	A	5	5	0.00106451	0.000818063	0.00152346	0.998934	N	ADD	4697	0.545735	0.74721	0.12617	2.36052	-0.810512	0.417646	.
9	22660641	9:22660641:C:T	C	T	N	T	C	C	41	40	0.00862253	0.00670812	0.0121877	1.06602	N	ADD	4697	0.650964	0.256402	0.393828	1.07599	-1.67432	0.0940669	.
9	22660642	9:22660642:A:G	A	G	N	A	G	G	740	378	0.119012	0.121073	0.115174	1.03345	N	ADD	4697	1.05672	0.0764612	0.909651	1.22756	0.721499	0.470603	.
9	22660658	9:22660658:C:T	C	T	N	T	C	C	5	5	0.00106451	0.000818063	0.00152346	0.998934	N	ADD	4697	0.545735	0.74721	0.12617	2.36052	-0.810512	0.417646	.
9	22660728	9:22660728:C:G	C	G	N	G	C	C	981	541	0.162018	0.160504	0.164839	1.03403	N	ADD	4697	0.97227	0.0668766	0.852828	1.10844	-0.420496	0.674123	.
9	22660827	9:22660827:C:T	C	T	N	T	C	C	1522	804	0.247605	0.249018	0.244973	1.03432	N	ADD	4697	1.03436	0.0568943	0.92522	1.15638	0.593849	0.552613	.
9	22660828	9:22660828:G:A	G	A	N	A	G	G	5	5	0.00106451	0.000818063	0.00152346	0.998934	N	ADD	4697	0.545735	0.74721	0.12617	2.36052	-0.810512	0.417646	.
9	22660836	9:22660836:G:C	G	C	N	C	G	G	42	41	0.00883543	0.00687173	0.0124924	1.06402	N	ADD	4697	0.648615	0.253318	0.394786	1.06564	-1.70898	0.0874548	.
9	22660916	9:22660916:A:ACG	A	ACG	N	ACG	A	A	6	11	0.00180967	0.000981675	0.00335161	0.998187	N	ADD	4697	0.177314	0.596201	0.0551133	0.570467	-2.90143	0.00371469	.
9	22660916	9:22660916:A:AGG	A	AGG	N	AGG	A	A	34	29	0.00670641	0.00556283	0.00883608	1.08913	N	ADD	4697	0.872381	0.286497	0.497554	1.52958	-0.476547	0.633685	.
9	22660971	9:22660971:A:G	A	G	N	G	A	A	987	548	0.163402	0.161486	0.166971	1.03518	N	ADD	4697	0.96139	0.066544	0.843835	1.09532	-0.591711	0.554044	.
9	22660988	9:22660988:G:C	G	C	N	G	C	C	2252	1193	0.366723	0.368455	0.363498	1.01313	N	ADD	4697	1.00359	0.0515331	0.907178	1.11025	0.0695872	0.944522	.
9	22660991	9:22660991:C:T	C	T	N	T	C	C	987	548	0.163402	0.161486	0.166971	1.03518	N	ADD	4697	0.96139	0.066544	0.843835	1.09532	-0.591711	0.554044	.
9	22661001	9:22661001:C:A	C	A	N	C	A	A	1922	1054	0.316798	0.314463	0.321146	1.00945	N	ADD	4697	0.961788	0.0534425	0.866142	1.068	-0.729024	0.465987	.
9	22661002	9:22661002:G:A	G	A	N	A	G	G	987	548	0.163402	0.161486	0.166971	1.03518	N	ADD	4697	0.96139	0.066544	0.843835	1.09532	-0.591711	0.554044	.
9	22661014	9:22661014:G:A	G	A	N	A	G	G	31	16	0.00500319	0.00507199	0.00487508	1.03774	N	ADD	4697	1.31317	0.337556	0.677631	2.54478	0.807111	0.419602	.
9	22661235	9:22661235:T:C	T	C	N	C	T	T	73	46	0.0126677	0.0119437	0.0140158	1.03824	N	ADD	4697	1.05031	0.217622	0.68561	1.609	0.225549	0.821552	.
9	22661272	9:22661272:A:C	A	C	N	C	A	A	43	41	0.00894188	0.00703534	0.0124924	1.06305	N	ADD	4697	0.652974	0.252578	0.398016	1.07125	-1.68747	0.0915126	.
9	22661538	9:22661538:G:A	G	A	N	A	G	G	8	4	0.00127741	0.0013089	0.00121877	0.998721	N	ADD	4697	1.50956	0.727678	0.362618	6.28422	0.565935	0.571438	.
9	22661544	9:22661544:A:C	A	C	N	C	A	A	43	41	0.00894188	0.00703534	0.0124924	1.06305	N	ADD	4697	0.652974	0.252578	0.398016	1.07125	-1.68747	0.0915126	.
9	22661810	9:22661810:T:C	T	C	N	T	C	C	896	484	0.146902	0.146597	0.147471	1.01807	N	ADD	4697	0.976826	0.0700964	0.851434	1.12068	-0.33449	0.73801	.
9	22661849	9:22661849:GAGA:G	GAGA	G	N	G	GAGA	GAGA	20	17	0.00393868	0.00327225	0.00517977	1.10458	N	ADD	4697	0.873161	0.373869	0.41962	1.8169	-0.36279	0.716762	.
9	22662038	9:22662038:C:T	C	T	N	T	C	C	263	128	0.0416223	0.0430301	0.0390006	1.02595	N	ADD	4697	1.1254	0.125593	0.879833	1.4395	0.940615	0.346902	.
9	22662049	9:22662049:G:A	G	A	N	A	G	G	4	9	0.00138386	0.00065445	0.00274223	0.998614	N	ADD	4697	0.171436	0.671524	0.0459726	0.639299	-2.62618	0.00863483	.
9	22662199	9:22662199:C:T	C	T	N	T	C	C	6	5	0.00117096	0.000981675	0.00152346	0.998828	N	ADD	4697	1.05339	0.69344	0.270602	4.10058	0.0750055	0.94021	.
9	22662260	9:22662260:T:C	T	C	N	C	T	T	21	23	0.00468384	0.00343586	0.00700792	0.995294	N	ADD	4697	0.447374	0.358995	0.221357	0.904166	-2.24059	0.0250529	.
9	22662290	9:22662290:G:T	G	T	N	T	G	G	49	31	0.00851607	0.00801702	0.00944546	1.09227	N	ADD	4697	1.09298	0.253705	0.664752	1.79708	0.350454	0.725998	.
9	22662512	9:22662512:G:A	G	A	N	A	G	G	1109	609	0.182883	0.181446	0.185558	1.01838	N	ADD	4697	0.968304	0.0640353	0.854093	1.09779	-0.502986	0.614974	.
9	22662526	9:22662526:C:G	C	G	N	C	G	G	925	488	0.150415	0.151342	0.14869	1.02121	N	ADD	4697	1.0174	0.0695736	0.887711	1.16604	0.247976	0.804153	.
9	22662556	9:22662556:G:A	G	A	N	A	G	G	29	13	0.00447094	0.00474476	0.003961	0.995509	N	ADD	4697	1.44291	0.39751	0.662028	3.14485	0.922388	0.356326	.
9	22662557	9:22662557:T:C	T	C	N	C	T	T	29	13	0.00447094	0.00474476	0.003961	0.995509	N	ADD	4697	1.44291	0.39751	0.662028	3.14485	0.922388	0.356326	.
9	22662611	9:22662611:T:C	T	C	N	C	T	T	43	22	0.00691931	0.00703534	0.00670323	1.055	N	ADD	4697	1.05914	0.308142	0.578979	1.93752	0.186469	0.852077	.
9	22662889	9:22662889:A:G	A	G	N	G	A	A	5	5	0.00106451	0.000818063	0.00152346	0.998934	N	ADD	4697	0.545735	0.74721	0.12617	2.36052	-0.810512	0.417646	.
9	22662927	9:22662927:G:T	G	T	N	T	G	G	1141	618	0.187247	0.186682	0.1883	1.01163	N	ADD	4697	0.99376	0.0637381	0.877056	1.12599	-0.0982101	0.921765	.
9	22663055	9:22663055:G:A	G	A	N	A	G	G	68	28	0.0102193	0.0111257	0.00853138	1.03177	N	ADD	4697	1.28539	0.251154	0.785693	2.1029	0.999642	0.317484	.
9	22663082	9:22663082:C:A	C	A	N	A	C	C	23	10	0.00351288	0.00376309	0.00304692	0.996475	N	ADD	4697	1.16261	0.430041	0.500475	2.70076	0.350356	0.726072	.
9	22663103	9:22663103:C:G	C	G	N	G	C	C	23	10	0.00351288	0.00376309	0.00304692	0.996475	N	ADD	4697	1.16261	0.430041	0.500475	2.70076	0.350356	0.726072	.
9	22663104	9:22663104:A:G	A	G	N	A	G	G	742	378	0.119225	0.121401	0.115174	1.03291	N	ADD	4697	1.05863	0.0764416	0.911337	1.22974	0.745404	0.456027	.
9	22663328	9:22663328:C:T	C	T	N	T	C	C	1373	745	0.225463	0.22464	0.226996	1.03077	N	ADD	4697	1.00947	0.0593037	0.898699	1.13389	0.158935	0.87372	.
9	22663337	9:22663337:C:G	C	G	N	G	C	C	988	549	0.163615	0.161649	0.167276	1.03463	N	ADD	4697	0.96083	0.0665264	0.843372	1.09465	-0.600627	0.548088	.
9	22663337	9:22663337:C:T	C	T	N	T	C	C	42	40	0.00872898	0.00687173	0.0121877	1.06501	N	ADD	4697	0.63738	0.256186	0.385773	1.05309	-1.75806	0.078738	.
9	22663537	9:22663537:T:TTGGGC	T	TTGGGC	N	TTGGGC	T	T	25	14	0.00415159	0.00409031	0.00426569	1.04733	N	ADD	4697	1.06156	0.365959	0.518134	2.17496	0.163253	0.870319	.
9	22663540	9:22663540:G:C	G	C	N	C	G	G	26	15	0.00436449	0.00425393	0.00457038	0.995616	N	ADD	4697	1.04523	0.383222	0.49319	2.2152	0.115443	0.908094	.
9	22663635	9:22663635:C:T	C	T	N	T	C	C	262	122	0.0408772	0.0428665	0.0371725	1.03341	N	ADD	4697	1.19998	0.125802	0.937756	1.53552	1.44912	0.147304	.
9	22663788	9:22663788:G:A	G	A	N	A	G	G	9	4	0.00138386	0.00147251	0.00121877	0.998614	N	ADD	4697	1.0577	0.627303	0.309314	3.61679	0.0894215	0.928747	.
9	22663857	9:22663857:A:C	A	C	N	C	A	A	988	549	0.163615	0.161649	0.167276	1.03463	N	ADD	4697	0.96083	0.0665264	0.843372	1.09465	-0.600627	0.548088	.
9	22663948	9:22663948:T:C	T	C	N	C	T	T	31	20	0.005429	0.00507199	0.00609385	0.994541	N	ADD	4697	0.914863	0.340753	0.469145	1.78404	-0.26113	0.793993	.
9	22664081	9:22664081:G:A	G	A	N	A	G	G	59	35	0.0100064	0.00965314	0.0106642	1.03288	N	ADD	4697	0.84213	0.243993	0.522026	1.35852	-0.704206	0.481305	.
9	22664106	9:22664106:C:T	C	T	N	T	C	C	8	4	0.00127741	0.0013089	0.00121877	0.998721	N	ADD	4697	0.948397	0.677417	0.251404	3.57774	-0.0782113	0.93766	.
9	22664213	9:22664213:G:A	G	A	N	G	A	A	903	487	0.147967	0.147742	0.148385	1.01716	N	ADD	4697	0.978529	0.0699706	0.853129	1.12236	-0.310196	0.756412	.
9	22664552	9:22664552:G:A	G	A	N	A	G	G	35	36	0.00755802	0.00572644	0.0109689	1.04915	N	ADD	4697	0.577738	0.277613	0.335294	0.995487	-1.97626	0.0481257	.
9	22664867	9:22664867:G:A	G	A	N	A	G	G	22	11	0.00351288	0.00359948	0.00335161	0.996475	N	ADD	4697	0.908226	0.437168	0.385546	2.1395	-0.220194	0.82572	.
9	22664999	9:22664999:T:C	T	C	N	C	T	T	584	315	0.0956994	0.0955497	0.0959781	1.02702	N	ADD	4697	0.956347	0.0825152	0.813539	1.12422	-0.540927	0.588558	.
9	22665020	9:22665020:C:T	C	T	N	T	C	C	980	541	0.161912	0.16034	0.164839	1.03431	N	ADD	4697	0.971767	0.0668789	0.852383	1.10787	-0.428222	0.66849	.
9	22665101	9:22665101:A:G	A	G	N	G	A	A	46	28	0.00787737	0.00752618	0.00853138	1.07378	N	ADD	4697	1.07549	0.263592	0.641559	1.80292	0.276098	0.782472	.
9	22666092	9:22666092:A:G	A	G	N	G	A	A	17	11	0.00298063	0.00278141	0.00335161	1.06865	N	ADD	4697	0.946891	0.442489	0.397788	2.25397	-0.123329	0.901847	.
9	22666184	9:22666184:G:C	G	C	N	G	C	C	1440	768	0.235044	0.235602	0.234004	1.04205	N	ADD	4697	0.996145	0.0578529	0.889361	1.11575	-0.0667638	0.94677	.
9	22666201	9:22666201:T:C	T	C	N	C	T	T	25	3	0.00298063	0.00409031	0.000914077	0.99701	N	ADD	4697	5.98513	0.648822	1.67801	21.3477	2.75773	0.00582039	.
9	22666399	9:22666399:A:<CN0>	A	<CN0>	N	<CN0>	A	A	988	550	0.163722	0.161649	0.167581	1.03436	N	ADD	4697	0.95822	0.0665007	0.841124	1.09162	-0.641762	0.521028	.
9	22666541	9:22666541:C:G	C	G	N	G	C	C	123	53	0.0187354	0.0201243	0.0161487	1.06197	N	ADD	4697	1.35826	0.190743	0.934591	1.97398	1.60532	0.108424	.
9	22666843	9:22666843:C:T	C	T	N	T	C	C	59	36	0.0101128	0.00965314	0.0109689	1.01105	N	ADD	4697	0.896341	0.249751	0.549395	1.46238	-0.438175	0.661259	.
9	22666900	9:22666900:C:T	C	T	N	C	T	T	977	529	0.160315	0.159849	0.161182	1.00519	N	ADD	4697	0.9767	0.0681496	0.854579	1.11627	-0.345939	0.729389	.
9	22666921	9:22666921:G:C	G	C	N	C	G	G	12	10	0.00234192	0.00196335	0.00304692	0.997653	N	ADD	4697	0.768812	0.501675	0.287603	2.05516	-0.524063	0.600235	.
9	22667105	9:22667105:AACCTTCAGAGATAGAGGAAG:A	AACCTTCAGAGATAGAGGAAG	A	N	A	AACCTTCAGAGATAGAGGAAG	AACCTTCAGAGATAGAGGAAG	988	549	0.163615	0.161649	0.167276	1.03463	N	ADD	4697	0.96083	0.0665264	0.843372	1.09465	-0.600627	0.548088	.
9	22667389	9:22667389:A:G	A	G	N	G	A	A	26	16	0.00447094	0.00425393	0.00487508	0.995509	N	ADD	4697	0.982821	0.374969	0.471303	2.0495	-0.046212	0.963141	.
9	22667399	9:22667399:G:A	G	A	N	A	G	G	28	16	0.00468384	0.00458115	0.00487508	0.995294	N	ADD	4697	1.10556	0.365661	0.53992	2.26377	0.27443	0.783754	.
9	22667608	9:22667608:A:C	A	C	N	C	A	A	47	42	0.00947413	0.00768979	0.0127971	1.0585	N	ADD	4697	0.68769	0.24497	0.425475	1.11151	-1.52842	0.126408	.
9	22667649	9:22667649:A:G	A	G	N	G	A	A	26	8	0.00361933	0.00425393	0.00243754	0.996368	N	ADD	4697	2.40864	0.488001	0.925519	6.26844	1.80136	0.0716466	.
9	22667934	9:22667934:C:T	C	T	N	T	C	C	18	14	0.00340643	0.00294503	0.00426569	1.0593	N	ADD	4697	0.829298	0.411823	0.369969	1.8589	-0.454505	0.649465	.
9	22668363	9:22668363:T:G	T	G	N	G	T	T	6	5	0.00117096	0.000981675	0.00152346	0.998828	N	ADD	4697	1.05339	0.69344	0.270602	4.10058	0.0750055	0.94021	.
9	22668633	9:22668633:C:T	C	T	N	T	C	C	9	4	0.00138386	0.00147251	0.00121877	0.998614	N	ADD	4697	1.0577	0.627303	0.309314	3.61679	0.0894215	0.928747	.
9	22668659	9:22668659:G:C	G	C	N	C	G	G	6	5	0.00117096	0.000981675	0.00152346	0.998828	N	ADD	4697	0.867529	0.648837	0.243216	3.09439	-0.219018	0.826636	.
9	22668709	9:22668709:A:C	A	C	N	C	A	A	402	211	0.0652544	0.0657723	0.0642901	1.02443	N	ADD	4697	1.0685	0.100141	0.87808	1.30021	0.661617	0.508217	.
9	22668988	9:22668988:T:C	T	C	N	C	T	T	1380	741	0.225782	0.225785	0.225777	1.05427	N	ADD	4697	1.00859	0.0588261	0.898758	1.13185	0.145445	0.884359	.
9	22669111	9:22669111:C:G	C	G	N	G	C	C	318	134	0.0481158	0.0520288	0.0408288	1.04242	N	ADD	4697	1.23135	0.118121	0.976869	1.55212	1.76184	0.0780969	.
9	22669166	9:22669166:A:G	A	G	N	G	A	A	1380	741	0.225782	0.225785	0.225777	1.05427	N	ADD	4697	1.00859	0.0588261	0.898758	1.13185	0.145445	0.884359	.
9	22669251	9:22669251:G:A	G	A	N	A	G	G	30	17	0.00500319	0.00490838	0.00517977	0.994972	N	ADD	4697	1.06747	0.354248	0.533113	2.13743	0.18431	0.853771	.
9	22669524	9:22669524:A:C	A	C	N	C	A	A	6	5	0.00117096	0.000981675	0.00152346	0.998828	N	ADD	4697	1.05339	0.69344	0.270602	4.10058	0.0750055	0.94021	.
9	22669622	9:22669622:C:T	C	T	N	T	C	C	191	90	0.0299127	0.03125	0.0274223	1.04253	N	ADD	4697	1.20768	0.149267	0.901356	1.61811	1.2642	0.20616	.
9	22669666	9:22669666:G:T	G	T	N	T	G	G	10	3	0.00138386	0.00163613	0.000914077	0.998614	N	ADD	4697	1.88701	0.773141	0.414645	8.58764	0.82132	0.411464	.
9	22669798	9:22669798:C:T	C	T	N	T	C	C	1530	834	0.25165	0.250327	0.254113	1.04245	N	ADD	4697	0.967443	0.0563609	0.866265	1.08044	-0.587273	0.55702	.
9	22669800	9:22669800:C:A	C	A	N	A	C	C	1530	834	0.25165	0.250327	0.254113	1.04245	N	ADD	4697	0.967443	0.0563609	0.866265	1.08044	-0.587273	0.55702	.
9	22670124	9:22670124:G:A	G	A	N	A	G	G	55	31	0.00915478	0.00899869	0.00944546	1.01423	N	ADD	4697	0.855432	0.255231	0.51872	1.41071	-0.611796	0.540673	.
9	22670351	9:22670351:C:CT	C	CT	N	CT	C	C	1761	936	0.287098	0.288122	0.285192	1.04145	N	ADD	4697	1.03158	0.0547441	0.926623	1.14842	0.567887	0.570112	.
9	22670374	9:22670374:G:A	G	A	N	A	G	G	35	21	0.00596125	0.00572644	0.00639854	1.02993	N	ADD	4697	0.99644	0.320594	0.531571	1.86784	-0.0111256	0.991123	.
9	22670386	9:22670386:A:G	A	G	N	G	A	A	7	12	0.00202257	0.00114529	0.00365631	0.997973	N	ADD	4697	0.202359	0.561499	0.0673246	0.608236	-2.84544	0.00443505	.
9	22670711	9:22670711:C:T	C	T	N	T	C	C	11	5	0.00170321	0.00179974	0.00152346	0.998294	N	ADD	4697	1.17383	0.587968	0.370787	3.71606	0.27258	0.785176	.
9	22670715	9:22670715:C:G	C	G	N	C	G	G	902	488	0.147967	0.147579	0.14869	1.01716	N	ADD	4697	0.970451	0.0699202	0.846169	1.11299	-0.428987	0.667933	.
9	22670946	9:22670946:A:C	A	C	N	C	A	A	47	42	0.00947413	0.00768979	0.0127971	1.0585	N	ADD	4697	0.68769	0.24497	0.425475	1.11151	-1.52842	0.126408	.
9	22671051	9:22671051:C:T	C	T	N	T	C	C	47	42	0.00947413	0.00768979	0.0127971	1.0585	N	ADD	4697	0.68769	0.24497	0.425475	1.11151	-1.52842	0.126408	.
9	22671367	9:22671367:C:CGTGTGT	C	CGTGTGT	N	CGTGTGT	C	C	1907	1035	0.313179	0.312009	0.315356	1.04386	N	ADD	4697	0.971077	0.053034	0.875207	1.07745	-0.553416	0.579978	.
9	22671408	9:22671408:A:G	A	G	N	G	A	A	10	11	0.00223547	0.00163613	0.00335161	0.99776	N	ADD	4697	0.537821	0.511997	0.197163	1.46707	-1.21139	0.225745	.
9	22672175	9:22672175:C:G	C	G	N	G	C	C	51	26	0.00819672	0.00834424	0.007922	0.991736	N	ADD	4697	1.06254	0.28076	0.612858	1.84216	0.216053	0.828947	.
9	22672207	9:22672207:A:G	A	G	N	G	A	A	25	14	0.00415159	0.00409031	0.00426569	1.04733	N	ADD	4697	1.06156	0.365959	0.518134	2.17496	0.163253	0.870319	.
9	22672450	9:22672450:G:A	G	A	N	A	G	G	6	5	0.00117096	0.000981675	0.00152346	0.998828	N	ADD	4697	0.867529	0.648837	0.243216	3.09439	-0.219018	0.826636	.
9	22672551	9:22672551:C:T	C	T	N	T	C	C	976	541	0.161486	0.159686	0.164839	1.0354	N	ADD	4697	0.965709	0.066887	0.847056	1.10098	-0.521667	0.601902	.
9	22672611	9:22672611:T:G	T	G	N	G	T	T	6	5	0.00117096	0.000981675	0.00152346	0.998828	N	ADD	4697	0.524362	0.710328	0.130316	2.10991	-0.908837	0.363436	.
9	22673106	9:22673106:A:G	A	G	N	G	A	A	262	122	0.0408772	0.0428665	0.0371725	1.03341	N	ADD	4697	1.19998	0.125802	0.937756	1.53552	1.44912	0.147304	.
9	22673444	9:22673444:C:T	C	T	N	T	C	C	2957	1614	0.486587	0.483802	0.491773	1.03656	N	ADD	4697	0.973043	0.0493193	0.883388	1.0718	-0.554078	0.579525	.
9	22673577	9:22673577:G:A	G	A	N	A	G	G	64	35	0.0105386	0.0104712	0.0106642	1.03018	N	ADD	4697	1.15203	0.244042	0.714061	1.85863	0.57993	0.561962	.
9	22673871	9:22673871:T:C	T	C	N	C	T	T	26	15	0.00436449	0.00425393	0.00457038	0.995616	N	ADD	4697	1.04523	0.383222	0.49319	2.2152	0.115443	0.908094	.
9	22674237	9:22674237:C:G	C	G	N	G	C	C	559	300	0.0914413	0.0914594	0.0914077	1.02236	N	ADD	4697	0.954535	0.0846987	0.80853	1.12691	-0.549366	0.582754	.
9	22674271	9:22674271:G:A	G	A	N	A	G	G	18	14	0.00340643	0.00294503	0.00426569	1.0593	N	ADD	4697	0.829298	0.411823	0.369969	1.8589	-0.454505	0.649465	.
9	22674329	9:22674329:A:G	A	G	N	G	A	A	62	42	0.0110709	0.010144	0.0127971	0.988805	N	ADD	4697	0.820242	0.232366	0.520178	1.2934	-0.852773	0.393785	.
9	22674622	9:22674622:AGAG:A	AGAG	A	N	A	AGAG	AGAG	11	5	0.00170321	0.00179974	0.00152346	0.998294	N	ADD	4697	1.17383	0.587968	0.370787	3.71606	0.27258	0.785176	.
9	22675167	9:22675167:T:C	T	C	N	C	T	T	11	8	0.00202257	0.00179974	0.00243754	0.997973	N	ADD	4697	0.593313	0.52004	0.214104	1.64416	-1.00383	0.31546	.
9	22675567	9:22675567:A:G	A	G	N	G	A	A	10	5	0.00159676	0.00163613	0.00152346	0.998401	N	ADD	4697	2.05344	0.633022	0.593817	7.10088	1.13664	0.255689	.
9	22675630	9:22675630:T:C	T	C	N	C	T	T	40	21	0.00649351	0.0065445	0.00639854	1.05947	N	ADD	4697	1.10723	0.298553	0.616749	1.98777	0.341182	0.732967	.
9	22676154	9:22676154:TA:T	TA	T	N	TA	T	T	1333	692	0.215563	0.218096	0.210847	1.00975	N	ADD	4697	1.0197	0.0608818	0.904999	1.14893	0.320367	0.74869	.
9	22676155	9:22676155:AT:A	AT	A	N	A	AT	AT	15	7	0.00234192	0.00245419	0.00213285	1.08878	N	ADD	4697	1.214	0.531612	0.428264	3.44135	0.364785	0.715272	.
9	22676160	9:22676160:T:TCCAC	T	TCCAC	N	T	TCCAC	TCCAC	1333	692	0.215563	0.218096	0.210847	1.00975	N	ADD	4697	1.0197	0.0608818	0.904999	1.14893	0.320367	0.74869	.
9	22676161	9:22676161:T:TGGG	T	TGGG	N	T	TGGG	TGGG	1333	692	0.215563	0.218096	0.210847	1.00975	N	ADD	4697	1.0197	0.0608818	0.904999	1.14893	0.320367	0.74869	.
9	22677114	9:22677114:A:C	A	C	N	C	A	A	1555	853	0.256334	0.254418	0.259902	1.04397	N	ADD	4697	0.953036	0.0561022	0.853798	1.06381	-0.857407	0.39122	.
9	22677147	9:22677147:C:T	C	T	N	T	C	C	6	5	0.00117096	0.000981675	0.00152346	0.998828	N	ADD	4697	0.639337	0.711175	0.158627	2.57682	-0.628992	0.529354	.
9	22677155	9:22677155:A:G	A	G	N	G	A	A	7	6	0.00138386	0.00114529	0.00182815	0.998614	N	ADD	4697	0.815421	0.632736	0.235937	2.81817	-0.32249	0.747082	.
9	22677285	9:22677285:A:T	A	T	N	T	A	A	23	10	0.00351288	0.00376309	0.00304692	0.996475	N	ADD	4697	1.16261	0.430041	0.500475	2.70076	0.350356	0.726072	.
9	22677438	9:22677438:G:T	G	T	N	T	G	G	30	19	0.0052161	0.00490838	0.00578915	1.07682	N	ADD	4697	0.93841	0.321004	0.500211	1.76048	-0.19803	0.843022	.
9	22677514	9:22677514:A:G	A	G	N	G	A	A	28	16	0.00468384	0.00458115	0.00487508	0.995294	N	ADD	4697	1.1113	0.368548	0.539664	2.28845	0.286347	0.774612	.
9	22677575	9:22677575:G:T	G	T	N	T	G	G	32	19	0.005429	0.0052356	0.00578915	0.994541	N	ADD	4697	0.949707	0.342461	0.485384	1.8582	-0.15068	0.880228	.
9	22677721	9:22677721:T:A	T	A	N	A	T	T	25	14	0.00415159	0.00409031	0.00426569	1.04733	N	ADD	4697	1.06156	0.365959	0.518134	2.17496	0.163253	0.870319	.
9	22677798	9:22677798:T:A	T	A	N	A	T	T	23	10	0.00351288	0.00376309	0.00304692	0.996475	N	ADD	4697	1.16261	0.430041	0.500475	2.70076	0.350356	0.726072	.
9	22678246	9:22678246:A:T	A	T	N	T	A	A	20	17	0.00393868	0.00327225	0.00517977	1.10458	N	ADD	4697	0.873161	0.373869	0.41962	1.8169	-0.36279	0.716762	.
9	22678567	9:22678567:C:T	C	T	N	T	C	C	399	209	0.0647222	0.0652814	0.0636807	1.01873	N	ADD	4697	1.07358	0.100845	0.881042	1.3082	0.704069	0.48139	.
9	22679025	9:22679025:T:C	T	C	N	C	T	T	514	270	0.0834575	0.0840969	0.0822669	1.03141	N	ADD	4697	0.977981	0.0879169	0.823181	1.16189	-0.253253	0.800073	.
9	22679043	9:22679043:C:T	C	T	N	T	C	C	318	134	0.0481158	0.0520288	0.0408288	1.04242	N	ADD	4697	1.23135	0.118121	0.976869	1.55212	1.76184	0.0780969	.
9	22679218	9:22679218:G:A	G	A	N	A	G	G	41	21	0.00659996	0.00670812	0.00639854	0.993356	N	ADD	4697	0.719236	0.299233	0.400096	1.29294	-1.10137	0.270736	.
9	22679284	9:22679284:C:A	C	A	N	A	C	C	312	131	0.0471578	0.0510471	0.0399147	1.03579	N	ADD	4697	1.25346	0.119794	0.991155	1.58518	1.8858	0.0593215	.
9	22679427	9:22679427:C:T	C	T	N	T	C	C	9	4	0.00138386	0.00147251	0.00121877	0.998614	N	ADD	4697	1.0577	0.627303	0.309314	3.61679	0.0894215	0.928747	.
9	22680267	9:22680267:G:T	G	T	N	G	T	T	967	530	0.159357	0.158213	0.161487	1.01068	N	ADD	4697	0.958693	0.0681302	0.838855	1.09565	-0.619174	0.535802	.
9	22680271	9:22680271:G:A	G	A	N	A	G	G	24	13	0.00393868	0.0039267	0.003961	1.05031	N	ADD	4697	0.706659	0.38576	0.33178	1.50512	-0.900059	0.368089	.
9	22680476	9:22680476:C:G	C	G	N	G	C	C	30	19	0.0052161	0.00490838	0.00578915	1.07682	N	ADD	4697	1.01413	0.323905	0.537506	1.91338	0.0433071	0.965457	.
9	22680477	9:22680477:G:A	G	A	N	A	G	G	47	43	0.00958058	0.00768979	0.0131018	1.05764	N	ADD	4697	0.691555	0.243916	0.428751	1.11545	-1.51205	0.130522	.
9	22680548	9:22680548:TC:T	TC	T	N	T	TC	TC	560	300	0.0915478	0.091623	0.0914077	1.0221	N	ADD	4697	0.955594	0.0846716	0.80947	1.1281	-0.536451	0.591647	.
9	22680702	9:22680702:G:C	G	C	N	C	G	G	1695	885	0.274643	0.277323	0.269653	1.03603	N	ADD	4697	1.05433	0.0557716	0.945156	1.17611	0.948597	0.342826	.
9	22680770	9:22680770:A:C	A	C	N	A	C	C	1435	771	0.234831	0.234784	0.234918	1.00946	N	ADD	4697	0.98291	0.0589978	0.875578	1.1034	-0.292171	0.770156	.
9	22680915	9:22680915:G:T	G	T	N	G	T	T	1383	742	0.226208	0.226276	0.226082	1.01539	N	ADD	4697	0.982502	0.0594786	0.87439	1.10398	-0.296801	0.766619	.
9	22680996	9:22680996:C:T	C	T	N	T	C	C	39	39	0.00830317	0.00638089	0.011883	1.04334	N	ADD	4697	0.614606	0.26392	0.366393	1.03097	-1.8444	0.0651245	.
9	22681441	9:22681441:A:G	A	G	N	G	A	A	78	61	0.0147967	0.0127618	0.0185862	1.02879	N	ADD	4697	0.789327	0.201278	0.532021	1.17108	-1.17536	0.239851	.
9	22681776	9:22681776:G:T	G	T	N	G	T	T	997	549	0.164573	0.163122	0.167276	1.0136	N	ADD	4697	0.960513	0.0670851	0.842171	1.09548	-0.600549	0.548141	.
9	22682024	9:22682024:AAAAAAT:A	AAAAAAT	A	N	A	AAAAAAT	AAAAAAT	991	552	0.164254	0.16214	0.16819	1.03455	N	ADD	4697	0.958096	0.0664043	0.841174	1.09127	-0.644639	0.519161	.
9	22682045	9:22682045:C:A	C	A	N	C	A	A	992	545	0.163615	0.162304	0.166057	1.00819	N	ADD	4697	0.963433	0.0675458	0.843969	1.09981	-0.551511	0.581284	.
9	22682131	9:22682131:C:T	C	T	N	T	C	C	6	6	0.00127741	0.000981675	0.00182815	0.998721	N	ADD	4697	0.698769	0.661956	0.190931	2.55736	-0.541479	0.588178	.
9	22682630	9:22682630:T:C	T	C	N	C	T	T	1149	595	0.18565	0.187991	0.181292	1.01706	N	ADD	4697	1.04532	0.0644379	0.921301	1.18604	0.687905	0.491513	.
9	22682675	9:22682675:C:A	C	A	N	A	C	C	10	10	0.00212902	0.00163613	0.00304692	1.09808	N	ADD	4697	0.5621	0.548486	0.191841	1.64697	-1.0503	0.293579	.
9	22682787	9:22682787:T:G	T	G	N	G	T	T	11	9	0.00212902	0.00179974	0.00274223	1.09808	N	ADD	4697	0.650607	0.535234	0.227891	1.85742	-0.803105	0.421914	.
9	22682877	9:22682877:G:T	G	T	N	G	T	T	1439	773	0.235469	0.235438	0.235527	1.01014	N	ADD	4697	0.981564	0.0589157	0.87452	1.10171	-0.31584	0.752124	.
9	22683122	9:22683122:G:T	G	T	N	T	G	G	92	49	0.0150096	0.0150524	0.0149299	1.05676	N	ADD	4697	1.26211	0.202381	0.848845	1.87656	1.15021	0.250056	.
9	22683375	9:22683375:A:G	A	G	N	G	A	A	29	15	0.00468384	0.00474476	0.00457038	1.04096	N	ADD	4697	1.03663	0.352777	0.519208	2.06971	0.101987	0.918767	.
9	22683792	9:22683792:T:C	T	C	N	C	T	T	1705	898	0.277092	0.278959	0.273614	1.03227	N	ADD	4697	1.04013	0.055699	0.932559	1.16011	0.706395	0.479943	.
9	22683980	9:22683980:C:CT	C	CT	N	CT	C	C	2010	1077	0.328614	0.328861	0.328154	1.02971	N	ADD	4697	1.00899	0.0528679	0.909674	1.11915	0.169296	0.865564	.
9	22684008	9:22684008:T:C	T	C	N	C	T	T	12	7	0.00202257	0.00196335	0.00213285	0.997973	N	ADD	4697	0.88647	0.516059	0.322399	2.43744	-0.233517	0.81536	.
9	22684019	9:22684019:TCTC:T	TCTC	T	N	T	TCTC	TCTC	19	18	0.00393868	0.00310864	0.00548446	1.05031	N	ADD	4697	0.523942	0.378048	0.24974	1.09921	-1.70976	0.0873096	.
9	22684415	9:22684415:G:C	G	C	N	C	G	G	43	30	0.00777092	0.00703534	0.00914077	1.10262	N	ADD	4697	1.0503	0.262076	0.628398	1.75547	0.187267	0.851451	.
9	22684694	9:22684694:G:T	G	T	N	T	G	G	42	20	0.00659996	0.00687173	0.00609385	1.0583	N	ADD	4697	1.1884	0.313634	0.642683	2.1975	0.550351	0.582079	.
9	22684937	9:22684937:CT:C	CT	C	N	C	CT	CT	7	9	0.00170321	0.00114529	0.00274223	0.998294	N	ADD	4697	0.296219	0.597552	0.0918282	0.955544	-2.03607	0.0417438	.
9	22685015	9:22685015:T:C	T	C	N	C	T	T	402	208	0.0649351	0.0657723	0.063376	1.02172	N	ADD	4697	1.0808	0.100787	0.887068	1.31685	0.770988	0.440714	.
9	22685151	9:22685151:C:G	C	G	N	G	C	C	11	5	0.00170321	0.00179974	0.00152346	0.998294	N	ADD	4697	1.17383	0.587968	0.370787	3.71606	0.27258	0.785176	.
9	22685272	9:22685272:C:G	C	G	N	G	C	C	46	27	0.00777092	0.00752618	0.00822669	1.04739	N	ADD	4697	0.802279	0.272774	0.470045	1.36934	-0.807626	0.419306	.
9	22685913	9:22685913:A:C	A	C	N	C	A	A	6	5	0.00117096	0.000981675	0.00152346	0.998828	N	ADD	4697	0.867529	0.648837	0.243216	3.09439	-0.219018	0.826636	.
9	22685920	9:22685920:A:T	A	T	N	T	A	A	1275	701	0.210347	0.208606	0.213589	1.0233	N	ADD	4697	0.997175	0.0609498	0.884893	1.1237	-0.046419	0.962976	.
9	22685921	9:22685921:T:A	T	A	N	A	T	T	2568	1401	0.422504	0.420157	0.426874	1.0188	N	ADD	4697	0.992647	0.050454	0.899184	1.09583	-0.146272	0.883707	.
9	22686648	9:22686648:A:G	A	G	N	G	A	A	333	137	0.0500319	0.054483	0.0417428	1.03692	N	ADD	4697	1.2535	0.117001	0.996632	1.57658	1.93113	0.0534672	.
9	22687009	9:22687009:G:GA	G	GA	N	GA	G	G	1736	916	0.282308	0.284031	0.279098	1.03432	N	ADD	4697	1.03836	0.0552102	0.931864	1.15702	0.681782	0.495377	.
9	22687027	9:22687027:T:C	T	C	N	C	T	T	333	137	0.0500319	0.054483	0.0417428	1.03692	N	ADD	4697	1.2535	0.117001	0.996632	1.57658	1.93113	0.0534672	.
9	22687163	9:22687163:G:T	G	T	N	T	G	G	2957	1605	0.485629	0.483802	0.489031	1.03774	N	ADD	4697	0.984264	0.0493105	0.89359	1.08414	-0.321664	0.747707	.
9	22687583	9:22687583:A:T	A	T	N	T	A	A	27	18	0.00479029	0.00441754	0.00548446	1.03985	N	ADD	4697	0.931557	0.341354	0.477143	1.81874	-0.207695	0.835467	.
9	22687603	9:22687603:T:C	T	C	N	C	T	T	335	140	0.0505642	0.0548102	0.0426569	1.04431	N	ADD	4697	1.22126	0.115599	0.973666	1.53181	1.72911	0.08379	.
9	22687780	9:22687780:A:G	A	G	N	A	G	G	1020	564	0.168618	0.166885	0.171846	1.0098	N	ADD	4697	0.958037	0.0666291	0.840751	1.09168	-0.643396	0.519967	.
9	22688017	9:22688017:G:A	G	A	N	A	G	G	33	36	0.00734511	0.00539921	0.0109689	1.051	N	ADD	4697	0.578717	0.280972	0.333659	1.00376	-1.9466	0.0515826	.
9	22688156	9:22688156:AC:A	AC	A	N	A	AC	AC	39	40	0.00840962	0.00638089	0.0121877	1.06811	N	ADD	4697	0.613809	0.259845	0.368853	1.02144	-1.87832	0.0603374	.
9	22688210	9:22688210:A:C	A	C	N	A	C	C	963	524	0.158293	0.157559	0.159659	1.01328	N	ADD	4697	0.972473	0.0683088	0.850614	1.11179	-0.408636	0.682807	.
9	22688345	9:22688345:A:C	A	C	N	C	A	A	1452	795	0.239195	0.237565	0.24223	1.02839	N	ADD	4697	0.996018	0.0581909	0.888659	1.11635	-0.0685671	0.945334	.
9	22688554	9:22688554:C:T	C	T	N	C	T	T	1020	564	0.168618	0.166885	0.171846	1.0098	N	ADD	4697	0.958037	0.0666291	0.840751	1.09168	-0.643396	0.519967	.
9	22688583	9:22688583:A:C	A	C	N	C	A	A	1709	900	0.27773	0.279614	0.274223	1.03152	N	ADD	4697	1.04067	0.0556596	0.933117	1.16062	0.71624	0.473843	.
9	22688617	9:22688617:G:A	G	A	N	A	G	G	33	20	0.0056419	0.00539921	0.00609385	0.994326	N	ADD	4697	0.943809	0.333257	0.491151	1.81365	-0.173534	0.862231	.
9	22688690	9:22688690:G:C	G	C	N	C	G	G	989	551	0.163934	0.161813	0.167885	1.03226	N	ADD	4697	0.959628	0.0665226	0.842323	1.09327	-0.619477	0.535602	.
9	22688749	9:22688749:C:A	C	A	N	A	C	C	12	19	0.00329998	0.00196335	0.00578915	0.996689	N	ADD	4697	0.275559	0.434143	0.117672	0.645295	-2.96896	0.00298812	.
9	22689017	9:22689017:A:C	A	C	N	C	A	A	264	129	0.0418352	0.0431937	0.0393053	1.02538	N	ADD	4697	1.131	0.125282	0.884755	1.44578	0.982609	0.3258	.
9	22689286	9:22689286:G:A	G	A	N	A	G	G	335	140	0.0505642	0.0548102	0.0426569	1.04431	N	ADD	4697	1.22126	0.115599	0.973666	1.53181	1.72911	0.08379	.
9	22689294	9:22689294:A:G	A	G	N	G	A	A	15	21	0.00383223	0.00245419	0.00639854	0.996153	N	ADD	4697	0.340893	0.395027	0.15717	0.739376	-2.72434	0.00644304	.
9	22689330	9:22689330:A:T	A	T	N	T	A	A	515	269	0.0834575	0.0842605	0.0819622	1.02863	N	ADD	4697	0.984423	0.0881	0.828306	1.16996	-0.1782	0.858566	.
9	22689484	9:22689484:A:T	A	T	N	T	A	A	27	16	0.00457739	0.00441754	0.00487508	0.995402	N	ADD	4697	1.0112	0.370667	0.489019	2.09098	0.0300509	0.976026	.
9	22689769	9:22689769:G:T	G	T	N	T	G	G	13	5	0.00191612	0.00212696	0.00152346	0.99808	N	ADD	4697	1.78428	0.595256	0.555622	5.72987	0.972712	0.330696	.
9	22690077	9:22690077:G:GT	G	GT	N	G	GT	GT	2354	1275	0.38631	0.385144	0.388483	1.01171	N	ADD	4697	0.978901	0.0511505	0.885522	1.08213	-0.416902	0.67675	.
9	22690547	9:22690547:A:C	A	C	N	C	A	A	12	7	0.00202257	0.00196335	0.00213285	0.997973	N	ADD	4697	0.88647	0.516059	0.322399	2.43744	-0.233517	0.81536	.
9	22690588	9:22690588:A:G	A	G	N	G	A	A	1708	900	0.277624	0.27945	0.274223	1.03076	N	ADD	4697	1.03987	0.0557112	0.932304	1.15985	0.701756	0.482831	.
9	22690660	9:22690660:T:C	T	C	N	C	T	T	816	413	0.130828	0.133508	0.125838	1.03109	N	ADD	4697	1.05534	0.0741328	0.912622	1.22038	0.726593	0.467475	.
9	22690913	9:22690913:A:G	A	G	N	G	A	A	989	551	0.163934	0.161813	0.167885	1.03226	N	ADD	4697	0.959628	0.0665226	0.842323	1.09327	-0.619477	0.535602	.
9	22690938	9:22690938:C:T	C	T	N	T	C	C	10	2	0.00127741	0.00163613	0.000609385	0.998721	N	ADD	4697	2.86474	0.84995	0.54151	15.1553	1.23828	0.215612	.
9	22691508	9:22691508:C:T	C	T	N	T	C	C	27	13	0.00425804	0.00441754	0.003961	0.995724	N	ADD	4697	1.23206	0.381888	0.582863	2.60432	0.546455	0.584753	.
9	22691581	9:22691581:A:G	A	G	N	G	A	A	21	18	0.00415159	0.00343586	0.00548446	1.04733	N	ADD	4697	0.596596	0.365426	0.291494	1.22104	-1.41346	0.157519	.
9	22691582	9:22691582:G:T	G	T	N	T	G	G	24	17	0.00436449	0.0039267	0.00517977	1.04461	N	ADD	4697	0.945986	0.350579	0.475852	1.88061	-0.158389	0.87415	.
9	22691698	9:22691698:G:A	G	A	N	A	G	G	11	11	0.00234192	0.00179974	0.00335161	0.997653	N	ADD	4697	0.662543	0.524584	0.236967	1.85243	-0.784753	0.432598	.
9	22691708	9:22691708:T:C	T	C	N	C	T	T	1302	690	0.21205	0.213024	0.210238	1.03669	N	ADD	4697	1.02061	0.0609767	0.905644	1.15018	0.334598	0.737928	.
9	22691779	9:22691779:G:A	G	A	N	A	G	G	317	130	0.0475836	0.0518652	0.03961	1.044	N	ADD	4697	1.23409	0.119385	0.976621	1.55943	1.76181	0.0781009	.
9	22691956	9:22691956:T:C	T	C	N	C	T	T	25	13	0.00404514	0.00409031	0.003961	1.04878	N	ADD	4697	0.997697	0.386426	0.467813	2.12777	-0.005966	0.99524	.
9	22692238	9:22692238:G:A	G	A	N	A	G	G	173	105	0.0295934	0.028305	0.0319927	1.05847	N	ADD	4697	0.89339	0.14288	0.675183	1.18212	-0.789	0.430112	.
9	22693678	9:22693678:A:G	A	G	N	G	A	A	1378	753	0.226847	0.225458	0.229433	1.02949	N	ADD	4697	0.989736	0.0593467	0.881056	1.11182	-0.173842	0.86199	.
9	22694150	9:22694150:TG:T	TG	T	N	T	TG	TG	36	36	0.00766447	0.00589005	0.0109689	1.04826	N	ADD	4697	0.621243	0.274899	0.362466	1.06477	-1.73167	0.0833326	.
9	22694190	9:22694190:A:T	A	T	N	T	A	A	7	4	0.00117096	0.00114529	0.00121877	0.998828	N	ADD	4697	1.1324	0.733539	0.268913	4.7686	0.169511	0.865394	.
9	22694373	9:22694373:A:G	A	G	N	G	A	A	11	11	0.00234192	0.00179974	0.00335161	0.997653	N	ADD	4697	0.662543	0.524584	0.236967	1.85243	-0.784753	0.432598	.
9	22694616	9:22694616:G:C	G	C	N	C	G	G	540	285	0.087822	0.0883508	0.0868373	1.02597	N	ADD	4697	0.985055	0.0859259	0.832377	1.16574	-0.175243	0.860889	.
9	22695074	9:22695074:A:T	A	T	N	T	A	A	1456	798	0.23994	0.23822	0.243144	1.02987	N	ADD	4697	0.998617	0.0581802	0.890996	1.11924	-0.0237908	0.981019	.
9	22695325	9:22695325:A:G	A	G	N	G	A	A	31	16	0.00500319	0.00507199	0.00487508	1.03774	N	ADD	4697	1.54773	0.36049	0.763564	3.13721	1.21165	0.225646	.
9	22695528	9:22695528:T:C	T	C	N	C	T	T	9	4	0.00138386	0.00147251	0.00121877	1.15267	N	ADD	4697	1.62566	0.579445	0.522163	5.06121	0.838588	0.4017	.
9	22695569	9:22695569:T:G	T	G	N	G	T	T	1707	900	0.277518	0.279287	0.274223	1.03107	N	ADD	4697	1.03884	0.0557054	0.931391	1.15868	0.684039	0.493951	.
9	22695593	9:22695593:A:T	A	T	N	A	T	T	963	524	0.158293	0.157559	0.159659	1.01328	N	ADD	4697	0.972473	0.0683088	0.850614	1.11179	-0.408636	0.682807	.
9	22695667	9:22695667:T:A	T	A	N	T	A	A	963	524	0.158293	0.157559	0.159659	1.01328	N	ADD	4697	0.972473	0.0683088	0.850614	1.11179	-0.408636	0.682807	.
9	22695773	9:22695773:C:G	C	G	N	G	C	C	8	4	0.00127741	0.0013089	0.00121877	0.998721	N	ADD	4697	1.50956	0.727678	0.362618	6.28422	0.565935	0.571438	.
9	22695852	9:22695852:C:T	C	T	N	T	C	C	317	131	0.04769	0.0518652	0.0399147	1.04368	N	ADD	4697	1.22516	0.119067	0.970162	1.54719	1.70555	0.0880912	.
9	22696030	9:22696030:A:T	A	T	N	T	A	A	317	130	0.0475836	0.0518652	0.03961	1.044	N	ADD	4697	1.23409	0.119385	0.976621	1.55943	1.76181	0.0781009	.
9	22696227	9:22696227:AG:A	AG	A	N	A	AG	AG	25	13	0.00404514	0.00409031	0.003961	0.995938	N	ADD	4697	0.978861	0.390822	0.455044	2.10567	-0.0546676	0.956403	.
9	22696345	9:22696345:G:A	G	A	N	G	A	A	1388	741	0.226634	0.227094	0.225777	1.00698	N	ADD	4697	0.985163	0.0597399	0.87631	1.10754	-0.250216	0.80242	.
9	22696530	9:22696530:A:G	A	G	N	G	A	A	16	14	0.00319353	0.0026178	0.00426569	1.06368	N	ADD	4697	0.750564	0.422197	0.328105	1.71697	-0.679614	0.496749	.
9	22696567	9:22696567:C:G	C	G	N	G	C	C	19	17	0.00383223	0.00310864	0.00517977	1.10769	N	ADD	4697	0.863807	0.374635	0.414502	1.80014	-0.390797	0.695947	.
9	22696612	9:22696612:A:G	A	G	N	G	A	A	76	60	0.0144773	0.0124346	0.0182815	1.03008	N	ADD	4697	0.77558	0.202509	0.521496	1.15346	-1.25498	0.209486	.
9	22696666	9:22696666:A:G	A	G	N	G	A	A	1439	783	0.236534	0.235438	0.238574	1.02619	N	ADD	4697	1.0037	0.0584792	0.895006	1.12559	0.0631361	0.949658	.
9	22696791	9:22696791:G:T	G	T	N	T	G	G	11	5	0.00170321	0.00179974	0.00152346	0.998294	N	ADD	4697	1.17383	0.587968	0.370787	3.71606	0.27258	0.785176	.
9	22696841	9:22696841:G:A	G	A	N	A	G	G	1369	746	0.225144	0.223986	0.2273	1.0243	N	ADD	4697	0.996432	0.0594261	0.886879	1.11952	-0.0601434	0.952041	.
9	22696995	9:22696995:A:G	A	G	N	G	A	A	79	61	0.0149031	0.0129254	0.0185862	1.02838	N	ADD	4697	0.77484	0.200208	0.523353	1.14718	-1.27416	0.202605	.
9	22697201	9:22697201:A:T	A	T	N	T	A	A	10	2	0.00127741	0.00163613	0.000609385	0.998721	N	ADD	4697	2.86474	0.84995	0.54151	15.1553	1.23828	0.215612	.
9	22697272	9:22697272:GCTCT:G	GCTCT	G	N	G	GCTCT	GCTCT	7	9	0.00170321	0.00114529	0.00274223	0.998294	N	ADD	4697	0.301858	0.582174	0.0964394	0.944822	-2.05746	0.0396421	.
9	22697392	9:22697392:A:G	A	G	N	G	A	A	11	9	0.00212902	0.00179974	0.00274223	0.997866	N	ADD	4697	0.856493	0.510742	0.31476	2.3306	-0.303303	0.761659	.
9	22697407	9:22697407:G:A	G	A	N	A	G	G	29	22	0.005429	0.00474476	0.00670323	1.03397	N	ADD	4697	0.646055	0.319774	0.345206	1.2091	-1.36618	0.171881	.
9	22697513	9:22697513:C:T	C	T	N	T	C	C	5	7	0.00127741	0.000818063	0.00213285	0.998721	N	ADD	4697	0.289966	0.659579	0.0795998	1.05629	-1.87694	0.0605259	.
9	22697535	9:22697535:C:T	C	T	N	T	C	C	1426	778	0.234618	0.233312	0.237051	1.02543	N	ADD	4697	1.00067	0.0586375	0.892032	1.12255	0.0114994	0.990825	.
9	22697578	9:22697578:G:C	G	C	N	C	G	G	141	70	0.0224611	0.0230694	0.0213285	1.02551	N	ADD	4697	1.12658	0.167185	0.811811	1.5634	0.712914	0.475899	.
9	22697680	9:22697680:T:C	T	C	N	T	C	C	1345	711	0.218863	0.220059	0.216636	1.01371	N	ADD	4697	0.991775	0.0602959	0.88123	1.11619	-0.136971	0.891054	.
9	22697706	9:22697706:T:C	T	C	N	T	C	C	1345	711	0.218863	0.220059	0.216636	1.01371	N	ADD	4697	0.991775	0.0602959	0.88123	1.11619	-0.136971	0.891054	.
9	22697917	9:22697917:A:T	A	T	N	T	A	A	31	16	0.00500319	0.00507199	0.00487508	1.03774	N	ADD	4697	1.54773	0.36049	0.763564	3.13721	1.21165	0.225646	.
9	22698065	9:22698065:C:T	C	T	N	C	T	T	1359	715	0.220779	0.222349	0.217855	1.00501	N	ADD	4697	0.998882	0.0604245	0.887321	1.12447	-0.0185133	0.985229	.
9	22698132	9:22698132:C:A	C	A	N	A	C	C	10	7	0.00180967	0.00163613	0.00213285	0.998187	N	ADD	4697	0.682897	0.532565	0.240456	1.93943	-0.716179	0.473881	.
9	22698168	9:22698168:T:C	T	C	N	C	T	T	515	265	0.0830317	0.0842605	0.0807434	1.02969	N	ADD	4697	1.00261	0.0884429	0.843046	1.19239	0.0295238	0.976447	.
9	22698208	9:22698208:G:A	G	A	N	G	A	A	1396	737	0.22706	0.228403	0.224558	1.00466	N	ADD	4697	0.995151	0.0598145	0.885064	1.11893	-0.0812704	0.935227	.
9	22698262	9:22698262:GTCTTT:G	GTCTTT	G	N	GTCTTT	G	G	1359	715	0.220779	0.222349	0.217855	1.00501	N	ADD	4697	0.998882	0.0604245	0.887321	1.12447	-0.0185133	0.985229	.
9	22698287	9:22698287:C:T	C	T	N	T	C	C	31	16	0.00500319	0.00507199	0.00487508	1.03774	N	ADD	4697	1.31317	0.337556	0.677631	2.54478	0.807111	0.419602	.
9	22698304	9:22698304:A:G	A	G	N	G	A	A	12	11	0.00244837	0.00196335	0.00335161	0.997546	N	ADD	4697	0.464247	0.474136	0.183301	1.1758	-1.61839	0.105578	.
9	22698428	9:22698428:C:CCTT	C	CCTT	N	C	CCTT	CCTT	985	531	0.16138	0.161158	0.161792	1.00735	N	ADD	4697	0.986436	0.0679957	0.863358	1.12706	-0.200843	0.840821	.
9	22698547	9:22698547:A:G	A	G	N	G	A	A	7	6	0.00138386	0.00114529	0.00182815	0.998614	N	ADD	4697	0.823862	0.630552	0.239402	2.83519	-0.307273	0.758635	.
9	22699105	9:22699105:G:A	G	A	N	A	G	G	9	8	0.00180967	0.00147251	0.00243754	0.998187	N	ADD	4697	0.868359	0.545936	0.29785	2.53163	-0.258548	0.795984	.
9	22699123	9:22699123:T:C	T	C	N	T	C	C	1331	697	0.215882	0.217768	0.212371	1.01144	N	ADD	4697	1.00389	0.060709	0.891271	1.13074	0.0639318	0.949025	.
9	22699212	9:22699212:G:GTAA	G	GTAA	N	G	GTAA	GTAA	1331	699	0.216095	0.217768	0.21298	1.01214	N	ADD	4697	1.00122	0.0606344	0.889029	1.12756	0.0200443	0.984008	.
9	22699397	9:22699397:T:C	T	C	N	C	T	T	1375	746	0.225782	0.224967	0.2273	1.02747	N	ADD	4697	1.00492	0.0593648	0.894539	1.12892	0.0826485	0.934131	.
9	22699410	9:22699410:G:GAAA	G	GAAA	N	G	GAAA	GAAA	1409	739	0.228657	0.23053	0.225168	1.01017	N	ADD	4697	1.00908	0.0595491	0.897916	1.134	0.151738	0.879394	.
9	22699459	9:22699459:G:T	G	T	N	T	G	G	511	267	0.0828188	0.083606	0.0813528	1.02742	N	ADD	4697	0.984591	0.0884068	0.82795	1.17087	-0.175649	0.86057	.
9	22699732	9:22699732:TA:T	TA	T	N	TA	T	T	2706	1433	0.4406	0.442736	0.436624	1.03039	N	ADD	4697	1.00601	0.0499686	0.912155	1.10952	0.119898	0.904564	.
9	22699879	9:22699879:G:A	G	A	N	A	G	G	318	133	0.0480094	0.0520288	0.0405241	1.05205	N	ADD	4697	1.19482	0.11796	0.948188	1.5056	1.50894	0.131314	.
9	22699969	9:22699969:T:C	T	C	N	C	T	T	318	133	0.0480094	0.0520288	0.0405241	1.05205	N	ADD	4697	1.19482	0.11796	0.948188	1.5056	1.50894	0.131314	.
9	22700208	9:22700208:C:A	C	A	N	A	C	C	993	553	0.164573	0.162467	0.168495	1.03219	N	ADD	4697	0.958191	0.0663884	0.841283	1.09135	-0.643305	0.520026	.
9	22700531	9:22700531:T:C	T	C	N	C	T	T	143	58	0.0213966	0.0233966	0.0176722	1.00864	N	ADD	4697	1.4702	0.178393	1.0364	2.08557	2.16039	0.0307423	.
9	22700554	9:22700554:T:G	T	G	N	G	T	T	1374	748	0.225889	0.224804	0.22791	1.02841	N	ADD	4697	0.999541	0.0593052	0.889856	1.12274	-0.00774721	0.993819	.
9	22700576	9:22700576:CT:C	CT	C	N	C	CT	CT	10	3	0.00138386	0.00163613	0.000914077	0.998614	N	ADD	4697	1.88701	0.773141	0.414645	8.58764	0.82132	0.411464	.
9	22700638	9:22700638:G:T	G	T	N	T	G	G	8	4	0.00127741	0.0013089	0.00121877	0.998721	N	ADD	4697	1.50956	0.727678	0.362618	6.28422	0.565935	0.571438	.
9	22700647	9:22700647:G:C	G	C	N	G	C	C	1336	698	0.216521	0.218586	0.212675	1.01355	N	ADD	4697	1.00881	0.060647	0.89575	1.13614	0.144635	0.884999	.
9	22700691	9:22700691:C:G	C	G	N	C	G	G	1336	698	0.216521	0.218586	0.212675	1.01355	N	ADD	4697	1.00881	0.060647	0.89575	1.13614	0.144635	0.884999	.
9	22700719	9:22700719:A:G	A	G	N	G	A	A	1334	711	0.217692	0.218259	0.216636	1.03677	N	ADD	4697	1.01026	0.0602156	0.897795	1.13681	0.169501	0.865402	.
9	22700728	9:22700728:C:T	C	T	N	T	C	C	8	5	0.00138386	0.0013089	0.00152346	1.15267	N	ADD	4697	0.714473	0.646942	0.201052	2.53901	-0.51969	0.603279	.
9	22700730	9:22700730:C:A	C	A	N	C	A	A	1336	699	0.216628	0.218586	0.21298	1.01328	N	ADD	4697	1.00563	0.0606325	0.892951	1.13253	0.0925887	0.92623	.
9	22700767	9:22700767:A:G	A	G	N	A	G	G	1332	698	0.216095	0.217932	0.212675	1.0134	N	ADD	4697	1.00382	0.060661	0.891294	1.13055	0.0628403	0.949894	.
9	22700768	9:22700768:T:A	T	A	N	T	A	A	1332	698	0.216095	0.217932	0.212675	1.0134	N	ADD	4697	1.00382	0.060661	0.891294	1.13055	0.0628403	0.949894	.
9	22700807	9:22700807:T:C	T	C	N	T	C	C	1336	698	0.216521	0.218586	0.212675	1.01355	N	ADD	4697	1.00881	0.060647	0.89575	1.13614	0.144635	0.884999	.
9	22700831	9:22700831:C:T	C	T	N	T	C	C	31	24	0.0058548	0.00507199	0.00731261	0.994111	N	ADD	4697	0.677561	0.32625	0.357474	1.28426	-1.19312	0.232823	.
9	22700854	9:22700854:C:T	C	T	N	T	C	C	14	6	0.00212902	0.00229058	0.00182815	0.997866	N	ADD	4697	1.3649	0.520868	0.491742	3.78847	0.597235	0.550351	.
9	22701049	9:22701049:C:T	C	T	N	C	T	T	1312	671	0.211092	0.21466	0.204449	1.01496	N	ADD	4697	1.03059	0.0612538	0.913999	1.16205	0.491882	0.622803	.
9	22701177	9:22701177:G:A	G	A	N	A	G	G	413	216	0.0669576	0.067572	0.0658135	1.02025	N	ADD	4697	1.08359	0.0994325	0.891718	1.31675	0.807372	0.419452	.
9	22701180	9:22701180:G:C	G	C	N	G	C	C	1334	701	0.216628	0.218259	0.213589	1.01077	N	ADD	4697	0.997785	0.0606388	0.885974	1.12371	-0.0365745	0.970824	.
9	22701303	9:22701303:C:T	C	T	N	T	C	C	2758	1517	0.455078	0.451243	0.462218	1.032	N	ADD	4697	0.988847	0.0495646	0.897304	1.08973	-0.226293	0.820974	.
9	22701439	9:22701439:C:T	C	T	N	C	T	T	1338	701	0.217053	0.218914	0.213589	1.01468	N	ADD	4697	1.00681	0.0605427	0.894158	1.13366	0.112136	0.910715	.
9	22701488	9:22701488:C:T	C	T	N	T	C	C	23	13	0.00383223	0.00376309	0.003961	0.996153	N	ADD	4697	0.644317	0.394981	0.297092	1.39736	-1.11288	0.265761	.
9	22701570	9:22701570:A:G	A	G	N	A	G	G	1350	709	0.219182	0.220877	0.216027	1.01412	N	ADD	4697	1.001	0.0603505	0.889332	1.12669	0.0165766	0.986774	.
9	22701594	9:22701594:A:G	A	G	N	G	A	A	990	553	0.164254	0.161976	0.168495	1.03145	N	ADD	4697	0.953434	0.066441	0.83702	1.08604	-0.717706	0.472939	.
9	22701595	9:22701595:T:A	T	A	N	A	T	T	30	16	0.00489674	0.00490838	0.00487508	0.995079	N	ADD	4697	1.12667	0.360997	0.555287	2.28601	0.33039	0.741105	.
9	22701670	9:22701670:A:T	A	T	N	A	T	T	1336	698	0.216521	0.218586	0.212675	1.01355	N	ADD	4697	1.00881	0.060647	0.89575	1.13614	0.144635	0.884999	.
9	22701769	9:22701769:A:G	A	G	N	A	G	G	1477	770	0.239195	0.241656	0.234613	1.01084	N	ADD	4697	1.017	0.0586289	0.906597	1.14084	0.287462	0.773758	.
9	22702376	9:22702376:G:C	G	C	N	C	G	G	12	6	0.00191612	0.00196335	0.00182815	0.99808	N	ADD	4697	1.03786	0.543205	0.357899	3.00964	0.0684027	0.945465	.
9	22702813	9:22702813:T:C	T	C	N	T	C	C	1366	715	0.221524	0.223495	0.217855	1.00926	N	ADD	4697	1.00993	0.0602934	0.897365	1.13661	0.163876	0.869829	.
9	22702848	9:22702848:G:A	G	A	N	A	G	G	23	11	0.00361933	0.00376309	0.00335161	0.996368	N	ADD	4697	0.936906	0.433125	0.400884	2.18964	-0.150469	0.880394	.
9	22702900	9:22702900:C:T	C	T	N	C	T	T	1366	715	0.221524	0.223495	0.217855	1.00926	N	ADD	4697	1.00993	0.0602934	0.897365	1.13661	0.163876	0.869829	.
9	22703225	9:22703225:T:C	T	C	N	C	T	T	12	6	0.00191612	0.00196335	0.00182815	0.99808	N	ADD	4697	1.03786	0.543205	0.357899	3.00964	0.0684027	0.945465	.
9	22703318	9:22703318:T:C	T	C	N	C	T	T	24	17	0.00436449	0.0039267	0.00517977	1.04461	N	ADD	4697	0.945986	0.350579	0.475852	1.88061	-0.158389	0.87415	.
9	22703323	9:22703323:G:T	G	T	N	T	G	G	6	5	0.00117096	0.000981675	0.00152346	0.998828	N	ADD	4697	0.936468	0.673546	0.250132	3.50603	-0.0974548	0.922365	.
9	22703406	9:22703406:T:C	T	C	N	C	T	T	18	21	0.00415159	0.00294503	0.00639854	0.995831	N	ADD	4697	0.509453	0.384042	0.239998	1.08144	-1.7561	0.079071	.
9	22703456	9:22703456:C:T	C	T	N	T	C	C	2874	1579	0.474026	0.470223	0.481109	1.04063	N	ADD	4697	0.992249	0.0494098	0.900665	1.09315	-0.157475	0.874871	.
9	22703520	9:22703520:C:T	C	T	N	T	C	C	2874	1579	0.474026	0.470223	0.481109	1.04063	N	ADD	4697	0.992249	0.0494098	0.900665	1.09315	-0.157475	0.874871	.
9	22703570	9:22703570:G:A	G	A	N	A	G	G	991	553	0.16436	0.16214	0.168495	1.03118	N	ADD	4697	0.954495	0.0664364	0.83796	1.08724	-0.701008	0.483298	.
9	22703895	9:22703895:C:G	C	G	N	G	C	C	21	14	0.00372578	0.00343586	0.00426569	0.99626	N	ADD	4697	0.601297	0.400274	0.274395	1.31766	-1.2708	0.203802	.
9	22704203	9:22704203:A:G	A	G	N	G	A	A	1335	724	0.219182	0.218423	0.220597	1.03651	N	ADD	4697	0.989846	0.0599213	0.880162	1.1132	-0.170319	0.864759	.
9	22704230	9:22704230:C:G	C	G	N	C	G	G	1353	706	0.219182	0.221368	0.215113	1.0191	N	ADD	4697	1.01266	0.0602664	0.89984	1.13963	0.208773	0.834625	.
9	22704375	9:22704375:C:G	C	G	N	C	G	G	1331	697	0.215882	0.217768	0.212371	1.01144	N	ADD	4697	1.00389	0.060709	0.891271	1.13074	0.0639318	0.949025	.
9	22704473	9:22704473:T:C	T	C	N	C	T	T	67	27	0.0100064	0.010962	0.00822669	1.01138	N	ADD	4697	1.59698	0.260178	0.959037	2.65927	1.79921	0.071986	.
9	22704647	9:22704647:A:C	A	C	N	A	C	C	2659	1397	0.431765	0.435046	0.425655	1.03331	N	ADD	4697	1.02211	0.0500575	0.926593	1.12747	0.436889	0.662192	.
9	22704676	9:22704676:C:A	C	A	N	C	A	A	2659	1397	0.431765	0.435046	0.425655	1.03331	N	ADD	4697	1.02211	0.0500575	0.926593	1.12747	0.436889	0.662192	.
9	22704794	9:22704794:G:A	G	A	N	A	G	G	6	7	0.00138386	0.000981675	0.00213285	0.998614	N	ADD	4697	0.403581	0.626736	0.118155	1.37851	-1.44778	0.147678	.
9	22704807	9:22704807:C:G	C	G	N	G	C	C	11	2	0.00138386	0.00179974	0.000609385	0.998614	N	ADD	4697	1.62304	0.814395	0.328938	8.00834	0.594674	0.552061	.
9	22704953	9:22704953:A:T	A	T	N	T	A	A	313	130	0.0471578	0.0512107	0.03961	1.04527	N	ADD	4697	1.21367	0.11963	0.959998	1.53436	1.61871	0.10551	.
9	22705094	9:22705094:A:G	A	G	N	A	G	G	2656	1393	0.43102	0.434555	0.424436	1.0342	N	ADD	4697	1.02106	0.0500424	0.925671	1.12629	0.416542	0.677013	.
9	22705423	9:22705423:C:G	C	G	N	C	G	G	1312	674	0.211412	0.21466	0.205363	1.01286	N	ADD	4697	1.02708	0.0612348	0.910923	1.15805	0.436366	0.662571	.
9	22705547	9:22705547:A:G	A	G	N	A	G	G	1404	739	0.228124	0.229712	0.225168	1.00673	N	ADD	4697	1.00425	0.0596481	0.89345	1.1288	0.0711328	0.943292	.
9	22705568	9:22705568:A:G	A	G	N	G	A	A	18	18	0.00383223	0.00294503	0.00548446	0.996153	N	ADD	4697	0.403538	0.388398	0.188486	0.863952	-2.33648	0.0194662	.
9	22706144	9:22706144:A:G	A	G	N	G	A	A	1550	821	0.252395	0.253599	0.250152	1.03812	N	ADD	4697	0.994458	0.0570152	0.889313	1.11203	-0.0974801	0.922345	.
9	22706274	9:22706274:T:C	T	C	N	C	T	T	512	267	0.0829253	0.0837696	0.0813528	1.02716	N	ADD	4697	0.988437	0.0883875	0.831215	1.1754	-0.131584	0.895314	.
9	22706356	9:22706356:T:G	T	G	N	G	T	T	11	10	0.00223547	0.00179974	0.00304692	1.09321	N	ADD	4697	0.605007	0.532034	0.213252	1.71644	-0.944516	0.344906	.
9	22706452	9:22706452:T:TA	T	TA	N	TA	T	T	30	16	0.00489674	0.00490838	0.00487508	1.03877	N	ADD	4697	1.28431	0.339692	0.659967	2.49928	0.736604	0.461363	.
9	22706506	9:22706506:GA:G	GA	G	N	G	GA	GA	10	11	0.00223547	0.00163613	0.00335161	0.99776	N	ADD	4697	0.616604	0.538533	0.214589	1.77177	-0.897861	0.369259	.
9	22706554	9:22706554:GATAA:G	GATAA	G	N	G	GATAA	GATAA	16	17	0.00351288	0.0026178	0.00517977	0.996475	N	ADD	4697	0.447606	0.410591	0.200171	1.0009	-1.95777	0.0502573	.
9	22706579	9:22706579:G:A	G	A	N	A	G	G	1563	832	0.25495	0.255726	0.253504	1.03329	N	ADD	4697	1.02633	0.0570536	0.917746	1.14776	0.455502	0.648748	.
9	22706597	9:22706597:A:G	A	G	N	A	G	G	1393	736	0.226634	0.227912	0.224254	1.00698	N	ADD	4697	0.998211	0.0597611	0.887878	1.12225	-0.0299656	0.976094	.
9	22706658	9:22706658:A:G	A	G	N	G	A	A	315	130	0.0473707	0.051538	0.03961	1.04463	N	ADD	4697	1.22554	0.119509	0.96962	1.54901	1.70181	0.0887903	.
9	22706778	9:22706778:C:T	C	T	N	T	C	C	512	267	0.0829253	0.0837696	0.0813528	1.02716	N	ADD	4697	0.988437	0.0883875	0.831215	1.1754	-0.131584	0.895314	.
9	22706806	9:22706806:G:T	G	T	N	T	G	G	27	15	0.00447094	0.00441754	0.00457038	0.995509	N	ADD	4697	1.12673	0.377203	0.537955	2.35992	0.316339	0.751745	.
9	22706812	9:22706812:G:C	G	C	N	C	G	G	17	14	0.00329998	0.00278141	0.00426569	1.12615	N	ADD	4697	0.738901	0.420058	0.324364	1.68322	-0.720354	0.471307	.
9	22706841	9:22706841:G:A	G	A	N	A	G	G	38	23	0.00649351	0.00621728	0.00700792	0.993464	N	ADD	4697	0.876905	0.30749	0.479973	1.60209	-0.427192	0.66924	.
9	22706874	9:22706874:G:C	G	C	N	C	G	G	6	7	0.00138386	0.000981675	0.00213285	0.998614	N	ADD	4697	0.403581	0.626736	0.118155	1.37851	-1.44778	0.147678	.
9	22706940	9:22706940:G:C	G	C	N	C	G	G	318	133	0.0480094	0.0520288	0.0405241	1.05205	N	ADD	4697	1.19482	0.11796	0.948188	1.5056	1.50894	0.131314	.
9	22707020	9:22707020:A:C	A	C	N	C	A	A	34	26	0.00638706	0.00556283	0.007922	0.993572	N	ADD	4697	0.851643	0.305656	0.467824	1.55036	-0.525389	0.599313	.
9	22707038	9:22707038:A:C	A	C	N	C	A	A	315	130	0.0473707	0.051538	0.03961	1.04463	N	ADD	4697	1.22554	0.119509	0.96962	1.54901	1.70181	0.0887903	.
9	22707403	9:22707403:T:C	T	C	N	C	T	T	35	16	0.005429	0.00572644	0.00487508	1.03397	N	ADD	4697	1.36235	0.344987	0.692845	2.67881	0.896302	0.370091	.
9	22707472	9:22707472:A:G	A	G	N	G	A	A	25	15	0.00425804	0.00409031	0.00457038	1.04594	N	ADD	4697	1.04922	0.363658	0.514425	2.14	0.132133	0.894879	.
9	22707532	9:22707532:AAAC:A	AAAC	A	N	A	AAAC	AAAC	230	100	0.0351288	0.0376309	0.0304692	1.03269	N	ADD	4697	1.28196	0.137997	0.978162	1.68011	1.79996	0.0718666	.
9	22707594	9:22707594:G:A	G	A	N	G	A	A	989	534	0.162125	0.161813	0.162706	1.00712	N	ADD	4697	0.986163	0.0678337	0.863393	1.12639	-0.205415	0.837248	.
9	22707712	9:22707712:A:G	A	G	N	G	A	A	7	9	0.00170321	0.00114529	0.00274223	0.998294	N	ADD	4697	0.296219	0.597552	0.0918282	0.955544	-2.03607	0.0417438	.
9	22707790	9:22707790:T:C	T	C	N	C	T	T	1542	810	0.250373	0.252291	0.246801	1.03694	N	ADD	4697	1.00035	0.0573417	0.894011	1.11934	0.00611271	0.995123	.
9	22707799	9:22707799:C:T	C	T	N	T	C	C	5	5	0.00106451	0.000818063	0.00152346	0.998934	N	ADD	4697	0.399806	0.744008	0.093014	1.7185	-1.23221	0.21787	.
9	22708311	9:22708311:T:C	T	C	N	T	C	C	1324	687	0.214073	0.216623	0.209324	1.01487	N	ADD	4697	1.0177	0.0608697	0.90325	1.14666	0.288267	0.773143	.
9	22708337	9:22708337:A:G	A	G	N	G	A	A	989	553	0.164147	0.161813	0.168495	1.03172	N	ADD	4697	0.95292	0.0664473	0.836559	1.08547	-0.725749	0.467992	.
9	22708379	9:22708379:A:G	A	G	N	A	G	G	1418	742	0.229934	0.232003	0.226082	1.00922	N	ADD	4697	1.01664	0.0594861	0.904756	1.14235	0.277391	0.78148	.
9	22709756	9:22709756:T:C	T	C	N	T	C	C	1361	714	0.220886	0.222677	0.21755	1.00721	N	ADD	4697	1.00447	0.0603456	0.892425	1.13059	0.0739414	0.941057	.
9	22709971	9:22709971:C:T	C	T	N	T	C	C	26	22	0.00510964	0.00425393	0.00670323	1.03674	N	ADD	4697	0.530264	0.326747	0.279489	1.00605	-1.9415	0.0521975	.
9	22710158	9:22710158:G:A	G	A	N	A	G	G	33	20	0.0056419	0.00539921	0.00609385	0.994326	N	ADD	4697	0.943809	0.333257	0.491151	1.81365	-0.173534	0.862231	.
9	22710188	9:22710188:G:T	G	T	N	T	G	G	374	199	0.0609964	0.0611911	0.0606338	1.02054	N	ADD	4697	1.03996	0.103401	0.849184	1.2736	0.378937	0.704735	.
9	22710349	9:22710349:C:T	C	T	N	T	C	C	84	49	0.014158	0.0137435	0.0149299	1.01615	N	ADD	4697	1.03329	0.208611	0.686521	1.55523	0.156998	0.875246	.
9	22711250	9:22711250:C:T	C	T	N	T	C	C	42	25	0.00713221	0.00687173	0.00761731	1.05295	N	ADD	4697	1.06331	0.286365	0.606604	1.86387	0.214366	0.830262	.
9	22711269	9:22711269:A:G	A	G	N	G	A	A	115	66	0.0192676	0.0188154	0.0201097	1.02542	N	ADD	4697	1.04837	0.17984	0.736947	1.49141	0.262683	0.792795	.
9	22711596	9:22711596:C:A	C	A	N	A	C	C	1503	825	0.247818	0.24591	0.251371	1.04402	N	ADD	4697	0.954998	0.0566108	0.854703	1.06706	-0.813386	0.415997	.
9	22711706	9:22711706:C:CT	C	CT	N	CT	C	C	2094	1107	0.340749	0.342605	0.337294	1.04609	N	ADD	4697	1.00349	0.0521529	0.905981	1.11149	0.0667348	0.946793	.
9	22711807	9:22711807:T:C	T	C	N	C	T	T	30	17	0.00500319	0.00490838	0.00517977	0.994972	N	ADD	4697	1.08094	0.354697	0.539367	2.16632	0.21944	0.826307	.
9	22711948	9:22711948:T:C	T	C	N	T	C	C	1299	672	0.209815	0.212533	0.204753	1.01185	N	ADD	4697	1.01099	0.0615053	0.896179	1.14052	0.177765	0.858907	.
9	22712222	9:22712222:T:C	T	C	N	C	T	T	318	129	0.0475836	0.0520288	0.0393053	1.044	N	ADD	4697	1.2443	0.1196	0.984286	1.573	1.82753	0.0676197	.
9	22712303	9:22712303:G:C	G	C	N	G	C	C	1301	672	0.210028	0.21286	0.204753	1.0113	N	ADD	4697	1.0124	0.0615079	0.897426	1.14211	0.200437	0.841139	.
9	22713016	9:22713016:G:A	G	A	N	A	G	G	85	49	0.0142644	0.0139071	0.0149299	1.01581	N	ADD	4697	1.04325	0.207972	0.694005	1.56825	0.203595	0.83867	.
9	22713035	9:22713035:T:C	T	C	N	T	C	C	1272	644	0.20396	0.208115	0.196222	1.0126	N	ADD	4697	1.03499	0.0623109	0.916007	1.16944	0.551998	0.58095	.
9	22713036	9:22713036:G:A	G	A	N	A	G	G	43	18	0.00649351	0.00703534	0.00548446	1.05947	N	ADD	4697	1.4149	0.316267	0.761237	2.62987	1.09737	0.27248	.
9	22713211	9:22713211:G:A	G	A	N	A	G	G	15	14	0.00308708	0.00245419	0.00426569	1.06608	N	ADD	4697	0.581243	0.449002	0.241083	1.40136	-1.20843	0.226883	.
9	22713725	9:22713725:G:C	G	C	N	C	G	G	11	7	0.00191612	0.00179974	0.00213285	1.1094	N	ADD	4697	0.83014	0.549583	0.282713	2.43757	-0.338731	0.734812	.
9	22713833	9:22713833:G:C	G	C	N	G	C	C	1333	690	0.21535	0.218096	0.210238	1.00652	N	ADD	4697	1.01735	0.0611194	0.902493	1.14682	0.281379	0.778419	.
9	22714076	9:22714076:T:C	T	C	N	C	T	T	32	19	0.005429	0.0052356	0.00578915	0.994541	N	ADD	4697	1.04616	0.344348	0.532705	2.0545	0.13104	0.895744	.
9	22714079	9:22714079:A:G	A	G	N	A	G	G	1333	690	0.21535	0.218096	0.210238	1.00652	N	ADD	4697	1.01735	0.0611194	0.902493	1.14682	0.281379	0.778419	.
9	22714129	9:22714129:G:A	G	A	N	A	G	G	987	551	0.163722	0.161486	0.167885	1.0297	N	ADD	4697	0.954018	0.0665816	0.837302	1.087	-0.70699	0.479573	.
9	22714158	9:22714158:C:T	C	T	N	T	C	C	15	8	0.00244837	0.00245419	0.00243754	0.997546	N	ADD	4697	0.819928	0.481173	0.319301	2.10548	-0.412614	0.679889	.
9	22714870	9:22714870:G:C	G	C	N	C	G	G	7	11	0.00191612	0.00114529	0.00335161	0.99808	N	ADD	4697	0.206863	0.566525	0.0681483	0.627926	-2.78135	0.00541342	.
9	22715197	9:22715197:G:A	G	A	N	A	G	G	51	39	0.00958058	0.00834424	0.011883	0.990327	N	ADD	4697	0.804531	0.254072	0.488963	1.32376	-0.856039	0.391976	.
9	22715383	9:22715383:G:A	G	A	N	A	G	G	401	206	0.0646157	0.0656086	0.0627666	1.01898	N	ADD	4697	1.1009	0.101146	0.902927	1.34228	0.950397	0.341911	.
9	22715731	9:22715731:T:G	T	G	N	G	T	T	199	81	0.0298063	0.0325589	0.0246801	1.08707	N	ADD	4697	1.21669	0.143212	0.918922	1.61096	1.36956	0.170826	.
9	22715820	9:22715820:G:A	G	A	N	A	G	G	324	134	0.0487545	0.0530105	0.0408288	1.04974	N	ADD	4697	1.20119	0.117339	0.954402	1.51178	1.56222	0.118236	.
9	22715883	9:22715883:A:C	A	C	N	C	A	A	510	267	0.0827124	0.0834424	0.0813528	1.02769	N	ADD	4697	0.979887	0.0884193	0.823974	1.1653	-0.229788	0.818256	.
9	22716014	9:22716014:C:T	C	T	N	T	C	C	11	9	0.00212902	0.00179974	0.00274223	1.09808	N	ADD	4697	0.565023	0.483379	0.219085	1.4572	-1.18104	0.237588	.
9	22716037	9:22716037:G:A	G	A	N	A	G	G	324	134	0.0487545	0.0530105	0.0408288	1.04974	N	ADD	4697	1.20119	0.117339	0.954402	1.51178	1.56222	0.118236	.
9	22716082	9:22716082:G:A	G	A	N	G	A	A	3003	1564	0.486161	0.491329	0.476539	1.03908	N	ADD	4697	1.02278	0.0494397	0.928327	1.12685	0.455686	0.648616	.
9	22716083	9:22716083:CT:C	CT	C	N	CT	C	C	1823	977	0.298063	0.298266	0.297684	1.00174	N	ADD	4697	1.01998	0.0551033	0.915566	1.13631	0.359093	0.719526	.
9	22716347	9:22716347:A:G	A	G	N	G	A	A	32	19	0.005429	0.0052356	0.00578915	0.994541	N	ADD	4697	1.04616	0.344348	0.532705	2.0545	0.13104	0.895744	.
9	22716465	9:22716465:A:G	A	G	N	G	A	A	10	5	0.00159676	0.00163613	0.00152346	0.998401	N	ADD	4697	0.961141	0.598649	0.297315	3.10712	-0.066206	0.947214	.
9	22716470	9:22716470:A:C	A	C	N	A	C	C	1347	701	0.218011	0.220386	0.213589	1.00469	N	ADD	4697	1.00514	0.0608376	0.892162	1.13244	0.0843524	0.932776	.
9	22716486	9:22716486:CATAAA:C	CATAAA	C	N	C	CATAAA	CATAAA	71	30	0.0107515	0.0116165	0.00914077	1.02917	N	ADD	4697	1.3046	0.245797	0.805849	2.11202	1.08176	0.279358	.
9	22717201	9:22717201:A:G	A	G	N	G	A	A	40	24	0.00681286	0.0065445	0.00731261	1.05607	N	ADD	4697	1.06372	0.293497	0.598412	1.89083	0.210459	0.83331	.
9	22717214	9:22717214:A:T	A	T	N	T	A	A	18	14	0.00340643	0.00294503	0.00426569	1.12201	N	ADD	4697	0.750659	0.417374	0.331263	1.70103	-0.687164	0.491979	.
9	22717305	9:22717305:T:C	T	C	N	T	C	C	994	534	0.162657	0.162631	0.162706	0.996452	N	ADD	4697	0.985017	0.0683271	0.861556	1.12617	-0.220942	0.825137	.
9	22717356	9:22717356:C:T	C	T	N	T	C	C	1707	894	0.276879	0.279287	0.272395	1.0265	N	ADD	4697	1.02122	0.0556517	0.915693	1.13892	0.377378	0.705893	.
9	22717406	9:22717406:C:T	C	T	N	T	C	C	510	267	0.0827124	0.0834424	0.0813528	1.02769	N	ADD	4697	0.979887	0.0884193	0.823974	1.1653	-0.229788	0.818256	.
9	22717613	9:22717613:CTT:C	CTT	C	N	C	CTT	CTT	31	14	0.00479029	0.00507199	0.00426569	1.03985	N	ADD	4697	1.49541	0.382974	0.705947	3.16774	1.05073	0.293385	.
9	22718120	9:22718120:T:A	T	A	N	A	T	T	100	43	0.0152225	0.0163613	0.0131018	1.04135	N	ADD	4697	1.21081	0.204439	0.811069	1.80757	0.935688	0.349434	.
9	22718323	9:22718323:T:C	T	C	N	C	T	T	1684	896	0.274643	0.275524	0.273004	1.02213	N	ADD	4697	0.996303	0.0559069	0.892901	1.11168	-0.0662587	0.947172	.
9	22718465	9:22718465:A:G	A	G	N	A	G	G	1465	768	0.237705	0.239692	0.234004	1.00541	N	ADD	4697	1.01317	0.0590822	0.902385	1.13756	0.22147	0.824726	.
9	22718481	9:22718481:A:C	A	C	N	C	A	A	1500	823	0.247286	0.245419	0.250762	1.04321	N	ADD	4697	0.953817	0.0566397	0.853597	1.0658	-0.834819	0.40382	.
9	22718631	9:22718631:A:G	A	G	N	A	G	G	2809	1477	0.456249	0.459588	0.45003	1.02768	N	ADD	4697	1.02374	0.0499352	0.928292	1.129	0.469853	0.63846	.
9	22718697	9:22718697:T:C	T	C	N	C	T	T	5	5	0.00106451	0.000818063	0.00152346	0.998934	N	ADD	4697	0.414259	0.71069	0.10288	1.66806	-1.24001	0.214971	.
9	22718720	9:22718720:A:C	A	C	N	C	A	A	85	49	0.0142644	0.0139071	0.0149299	1.01581	N	ADD	4697	1.04325	0.207972	0.694005	1.56825	0.203595	0.83867	.
9	22718810	9:22718810:A:G	A	G	N	G	A	A	1481	797	0.242495	0.24231	0.24284	1.02642	N	ADD	4697	1.01274	0.0580968	0.903747	1.13488	0.217946	0.827471	.
9	22718982	9:22718982:C:T	C	T	N	T	C	C	1234	683	0.204066	0.201898	0.208105	1.03068	N	ADD	4697	0.974507	0.06142	0.863981	1.09917	-0.420441	0.674163	.
9	22719462	9:22719462:T:C	T	C	N	C	T	T	757	406	0.123802	0.123855	0.123705	1.02946	N	ADD	4697	0.989296	0.0751257	0.853845	1.14623	-0.14325	0.886092	.
9	22720000	9:22720000:TAG:T	TAG	T	N	T	TAG	TAG	41	24	0.00691931	0.00670812	0.00731261	1.08598	N	ADD	4697	1.09903	0.286178	0.627211	1.92577	0.329957	0.741433	.
9	22720023	9:22720023:A:G	A	G	N	G	A	A	53	28	0.00862253	0.00867147	0.00853138	0.991302	N	ADD	4697	1.02903	0.272077	0.603722	1.75397	0.105193	0.916223	.
9	22720122	9:22720122:A:G	A	G	N	A	G	G	1379	719	0.223334	0.225622	0.219074	0.99966	N	ADD	4697	1.00854	0.0604978	0.895769	1.1355	0.140512	0.888255	.
9	22720384	9:22720384:A:G	A	G	N	G	A	A	6	4	0.00106451	0.000981675	0.00121877	0.998934	N	ADD	4697	0.838505	0.741658	0.195977	3.58762	-0.237488	0.812278	.
9	22720465	9:22720465:C:T	C	T	N	T	C	C	26	22	0.00510964	0.00425393	0.00670323	1.03674	N	ADD	4697	0.530264	0.326747	0.279489	1.00605	-1.9415	0.0521975	.
9	22720481	9:22720481:C:A	C	A	N	C	A	A	3012	1576	0.488397	0.492801	0.480195	1.03461	N	ADD	4697	1.01056	0.0495191	0.917092	1.11356	0.212196	0.831954	.
9	22720509	9:22720509:G:A	G	A	N	A	G	G	399	204	0.0641899	0.0652814	0.0621572	1.02001	N	ADD	4697	1.10714	0.101477	0.907453	1.35076	1.00296	0.315878	.
9	22720807	9:22720807:A:G	A	G	N	A	G	G	1341	697	0.216947	0.219404	0.212371	1.00618	N	ADD	4697	1.00634	0.0609328	0.893054	1.13399	0.10368	0.917423	.
9	22720843	9:22720843:C:T	C	T	N	C	T	T	3008	1572	0.487545	0.492147	0.478976	1.03623	N	ADD	4697	1.01327	0.0495071	0.919572	1.11652	0.266322	0.789991	.
9	22720860	9:22720860:A:G	A	G	N	A	G	G	1341	697	0.216947	0.219404	0.212371	1.00618	N	ADD	4697	1.00634	0.0609328	0.893054	1.13399	0.10368	0.917423	.
9	22720921	9:22720921:T:C	T	C	N	T	C	C	1322	675	0.212582	0.216296	0.205667	1.00475	N	ADD	4697	1.02402	0.0615072	0.907719	1.15521	0.385838	0.699617	.
9	22721023	9:22721023:A:G	A	G	N	G	A	A	32	18	0.00532255	0.0052356	0.00548446	0.994649	N	ADD	4697	1.11526	0.342816	0.5696	2.18364	0.318204	0.75033	.
9	22721048	9:22721048:C:T	C	T	N	C	T	T	1341	697	0.216947	0.219404	0.212371	1.00618	N	ADD	4697	1.00634	0.0609328	0.893054	1.13399	0.10368	0.917423	.
9	22721059	9:22721059:C:T	C	T	N	T	C	C	9	6	0.00159676	0.00147251	0.00182815	0.998401	N	ADD	4697	0.863887	0.651939	0.240727	3.10019	-0.224428	0.822425	.
9	22721406	9:22721406:T:C	T	C	N	C	T	T	7	10	0.00180967	0.00114529	0.00304692	0.998187	N	ADD	4697	0.239747	0.565666	0.0791148	0.726524	-2.52476	0.0115779	.
9	22721464	9:22721464:G:A	G	A	N	A	G	G	84	49	0.014158	0.0137435	0.0149299	1.0314	N	ADD	4697	1.03605	0.20613	0.69171	1.55182	0.171833	0.863569	.
9	22721597	9:22721597:G:T	G	T	N	T	G	G	1062	600	0.176921	0.173757	0.182815	1.04091	N	ADD	4697	0.996293	0.0645288	0.877931	1.13061	-0.0575463	0.95411	.
9	22721630	9:22721630:TTACTATC:T	TTACTATC	T	N	T	TTACTATC	TTACTATC	324	135	0.048861	0.0530105	0.0411335	1.04941	N	ADD	4697	1.19935	0.117248	0.953111	1.5092	1.55037	0.121052	.
9	22721974	9:22721974:G:T	G	T	N	G	T	T	1347	701	0.218011	0.220386	0.213589	1.00469	N	ADD	4697	1.00514	0.0608367	0.892163	1.13243	0.0843447	0.932782	.
9	22722159	9:22722159:A:G	A	G	N	A	G	G	1348	701	0.218118	0.22055	0.213589	1.00442	N	ADD	4697	1.0054	0.060837	0.892392	1.13273	0.0885655	0.929427	.
9	22722239	9:22722239:G:C	G	C	N	C	G	G	7	11	0.00191612	0.00114529	0.00335161	0.99808	N	ADD	4697	0.206863	0.566525	0.0681483	0.627926	-2.78135	0.00541342	.
9	22722356	9:22722356:T:C	T	C	N	T	C	C	1377	719	0.223121	0.225295	0.219074	1.00021	N	ADD	4697	1.0052	0.0604888	0.892819	1.13172	0.0857046	0.931701	.
9	22722816	9:22722816:A:C	A	C	N	C	A	A	29	12	0.00436449	0.00474476	0.00365631	0.995616	N	ADD	4697	1.63859	0.40975	0.733992	3.65807	1.20522	0.228119	.
9	22723025	9:22723025:A:G	A	G	N	A	G	G	1379	719	0.223334	0.225622	0.219074	0.99966	N	ADD	4697	1.00854	0.0604978	0.895769	1.1355	0.140512	0.888255	.
9	22723394	9:22723394:T:C	T	C	N	C	T	T	30	17	0.00500319	0.00490838	0.00517977	0.994972	N	ADD	4697	1.08094	0.354697	0.539367	2.16632	0.21944	0.826307	.
9	22723728	9:22723728:C:A	C	A	N	A	C	C	988	551	0.163828	0.161649	0.167885	1.03098	N	ADD	4697	0.955972	0.0665061	0.839141	1.08907	-0.677037	0.498382	.
9	22723750	9:22723750:TTAAA:T	TTAAA	T	N	TTAAA	T	T	1377	717	0.222908	0.225295	0.218464	1.00076	N	ADD	4697	1.01038	0.0605083	0.897387	1.1376	0.170655	0.864495	.
9	22723974	9:22723974:G:C	G	C	N	C	G	G	14	6	0.00212902	0.00229058	0.00182815	0.997866	N	ADD	4697	1.3649	0.520868	0.491742	3.78847	0.597235	0.550351	.
9	22724123	9:22724123:G:A	G	A	N	A	G	G	51	40	0.00968703	0.00834424	0.0121877	0.990218	N	ADD	4697	0.782386	0.251959	0.477477	1.282	-0.973995	0.330059	.
9	22724165	9:22724165:A:C	A	C	N	C	A	A	14	7	0.00223547	0.00229058	0.00213285	1.09321	N	ADD	4697	0.774605	0.504713	0.28805	2.08302	-0.506035	0.612832	.
9	22724172	9:22724172:C:T	C	T	N	T	C	C	1101	622	0.183415	0.180137	0.189519	1.03978	N	ADD	4697	0.996948	0.0639486	0.879507	1.13007	-0.0478004	0.961875	.
9	22724188	9:22724188:G:A	G	A	N	G	A	A	1319	671	0.211837	0.215805	0.204449	1.00538	N	ADD	4697	1.03189	0.0615958	0.914539	1.1643	0.509615	0.610321	.
9	22724409	9:22724409:A:C	A	C	N	C	A	A	15	14	0.00308708	0.00245419	0.00426569	0.996903	N	ADD	4697	0.623623	0.436781	0.264931	1.46795	-1.08111	0.279647	.
9	22724456	9:22724456:A:G	A	G	N	G	A	A	36	30	0.00702576	0.00589005	0.00914077	0.992925	N	ADD	4697	0.643544	0.296587	0.359851	1.15089	-1.48612	0.137247	.
9	22725109	9:22725109:G:A	G	A	N	A	G	G	29	22	0.005429	0.00474476	0.00670323	1.03397	N	ADD	4697	0.646055	0.319774	0.345206	1.2091	-1.36618	0.171881	.
9	22725125	9:22725125:G:T	G	T	N	G	T	T	3010	1574	0.487971	0.492474	0.479586	1.03542	N	ADD	4697	1.01179	0.049504	0.918234	1.11488	0.236804	0.812809	.
9	22725186	9:22725186:T:C	T	C	N	C	T	T	1658	874	0.269534	0.27127	0.266301	1.02787	N	ADD	4697	1.00587	0.0562163	0.900926	1.12303	0.104062	0.91712	.
9	22725277	9:22725277:A:T	A	T	N	T	A	A	21	7	0.00298063	0.00343586	0.00213285	0.99701	N	ADD	4697	1.61456	0.472603	0.6394	4.07694	1.01366	0.310743	.
9	22725295	9:22725295:A:G	A	G	N	A	G	G	3010	1571	0.487652	0.492474	0.478672	1.03582	N	ADD	4697	1.01629	0.0495043	0.922314	1.11984	0.326373	0.744142	.
9	22725624	9:22725624:G:C	G	C	N	G	C	C	760	388	0.122206	0.124346	0.118221	1.0275	N	ADD	4697	1.03922	0.075881	0.89561	1.20587	0.507029	0.612135	.
9	22725849	9:22725849:G:C	G	C	N	G	C	C	1380	715	0.223015	0.225785	0.217855	1.00294	N	ADD	4697	1.01541	0.0605065	0.901855	1.14325	0.252678	0.800517	.
9	22725904	9:22725904:A:G	A	G	N	A	G	G	1350	697	0.217905	0.220877	0.212371	1.00746	N	ADD	4697	1.01547	0.0608613	0.901288	1.14413	0.252303	0.800807	.
9	22725990	9:22725990:A:G	A	G	N	A	G	G	1350	697	0.217905	0.220877	0.212371	1.00746	N	ADD	4697	1.01547	0.0608613	0.901288	1.14413	0.252303	0.800807	.
9	22726027	9:22726027:T:C	T	C	N	T	C	C	1350	697	0.217905	0.220877	0.212371	1.00746	N	ADD	4697	1.01547	0.0608613	0.901288	1.14413	0.252303	0.800807	.
9	22726328	9:22726328:C:T	C	T	N	C	T	T	1348	697	0.217692	0.22055	0.212371	1.00676	N	ADD	4697	1.01092	0.0609087	0.897164	1.1391	0.178337	0.858459	.
9	22726377	9:22726377:T:G	T	G	N	G	T	T	11	8	0.00202257	0.00179974	0.00243754	1.10345	N	ADD	4697	0.922398	0.556624	0.309827	2.7461	-0.145123	0.884614	.
9	22726499	9:22726499:T:C	T	C	N	T	C	C	1368	712	0.221418	0.223822	0.216941	1.00954	N	ADD	4697	1.00201	0.0604414	0.890069	1.12803	0.0332014	0.973514	.
9	22726513	9:22726513:A:T	A	T	N	A	T	T	1372	713	0.22195	0.224476	0.217246	1.00939	N	ADD	4697	1.00419	0.0604268	0.892033	1.13045	0.0692128	0.94482	.
9	22726553	9:22726553:A:G	A	G	N	A	G	G	1439	750	0.233021	0.235438	0.228519	1.01663	N	ADD	4697	1.01279	0.0592344	0.901777	1.13747	0.214553	0.830116	.
9	22726820	9:22726820:C:T	C	T	N	T	C	C	1503	831	0.248456	0.24591	0.253199	1.0297	N	ADD	4697	1.02339	0.0572936	0.914684	1.14501	0.403477	0.686597	.
9	22726838	9:22726838:G:GT	G	GT	N	G	GT	GT	1359	713	0.220566	0.222349	0.217246	1.00928	N	ADD	4697	0.996623	0.0604853	0.885209	1.12206	-0.0559222	0.955404	.
9	22726838	9:22726838:G:GTT	G	GTT	N	GTT	G	G	11	15	0.00276772	0.00179974	0.00457038	0.997225	N	ADD	4697	0.422484	0.494864	0.16017	1.1144	-1.74109	0.0816675	.
9	22727060	9:22727060:G:A	G	A	N	A	G	G	327	134	0.0490739	0.0535013	0.0408288	1.0442	N	ADD	4697	1.24386	0.117987	0.987054	1.56748	1.84953	0.0643818	.
9	22727112	9:22727112:G:A	G	A	N	A	G	G	118	69	0.0199063	0.0193063	0.0210238	1.04516	N	ADD	4697	1.01656	0.174017	0.722786	1.42974	0.0943811	0.924806	.
9	22727449	9:22727449:G:A	G	A	N	A	G	G	7	9	0.00170321	0.00114529	0.00274223	0.998294	N	ADD	4697	0.296219	0.597552	0.0918282	0.955544	-2.03607	0.0417438	.
9	22727697	9:22727697:T:C	T	C	N	T	C	C	1341	694	0.216628	0.219404	0.211456	1.007	N	ADD	4697	1.01103	0.061026	0.897051	1.13948	0.179703	0.857386	.
9	22727755	9:22727755:G:C	G	C	N	G	C	C	1466	766	0.237598	0.239856	0.233394	1.00804	N	ADD	4697	1.01218	0.0590533	0.90155	1.13638	0.204951	0.83761	.
9	22727956	9:22727956:A:T	A	T	N	T	A	A	139	71	0.0223547	0.0227421	0.0216332	1.02584	N	ADD	4697	1.09704	0.16746	0.790099	1.52323	0.553081	0.580208	.
9	22728115	9:22728115:T:C	T	C	N	T	C	C	1348	697	0.217692	0.22055	0.212371	1.00676	N	ADD	4697	1.01092	0.0609087	0.897164	1.1391	0.178337	0.858459	.
9	22728287	9:22728287:C:A	C	A	N	A	C	C	1823	957	0.295934	0.298266	0.29159	1.03234	N	ADD	4697	1.05557	0.0545957	0.948455	1.17479	0.990642	0.32186	.
9	22728292	9:22728292:A:T	A	T	N	A	T	T	1348	697	0.217692	0.22055	0.212371	1.00676	N	ADD	4697	1.01092	0.0609087	0.897164	1.1391	0.178337	0.858459	.
9	22728393	9:22728393:A:T	A	T	N	T	A	A	509	267	0.0826059	0.0832788	0.0813528	1.02795	N	ADD	4697	0.979229	0.0884298	0.823403	1.16454	-0.237363	0.812375	.
9	22728441	9:22728441:GA:G	GA	G	N	G	GA	GA	993	547	0.163934	0.162467	0.166667	1.03071	N	ADD	4697	0.971983	0.0665727	0.853084	1.10745	-0.426856	0.669484	.
9	22728579	9:22728579:A:G	A	G	N	G	A	A	34	22	0.00596125	0.00556283	0.00670323	0.994003	N	ADD	4697	0.841667	0.323044	0.446853	1.58532	-0.533582	0.593631	.
9	22728662	9:22728662:C:G	C	G	N	G	C	C	12	13	0.00266127	0.00196335	0.003961	0.997332	N	ADD	4697	0.344698	0.466056	0.138271	0.859302	-2.28532	0.022294	.
9	22728754	9:22728754:T:A	T	A	N	T	A	A	1348	697	0.217692	0.22055	0.212371	1.00676	N	ADD	4697	1.01092	0.0609087	0.897164	1.1391	0.178337	0.858459	.
9	22728971	9:22728971:TATA:T	TATA	T	N	T	TATA	TATA	21	18	0.00415159	0.00343586	0.00548446	1.04733	N	ADD	4697	0.60886	0.36285	0.298992	1.23987	-1.36742	0.171494	.
9	22729024	9:22729024:G:A	G	A	N	G	A	A	1348	697	0.217692	0.22055	0.212371	1.00676	N	ADD	4697	1.01092	0.0609087	0.897164	1.1391	0.178337	0.858459	.
9	22729087	9:22729087:T:C	T	C	N	C	T	T	7	11	0.00191612	0.00114529	0.00335161	0.99808	N	ADD	4697	0.206863	0.566525	0.0681483	0.627926	-2.78135	0.00541342	.
9	22729364	9:22729364:A:G	A	G	N	G	A	A	3	3	0.000638706	0.000490838	0.000914077	0.999361	N	ADD	4697	0.890733	0.938175	0.141635	5.60175	-0.123336	0.901841	.
9	22729508	9:22729508:C:T	C	T	N	C	T	T	1348	697	0.217692	0.22055	0.212371	1.00676	N	ADD	4697	1.01092	0.0609087	0.897164	1.1391	0.178337	0.858459	.
9	22729632	9:22729632:T:TATAA	T	TATAA	N	T	TATAA	TATAA	1348	697	0.217692	0.22055	0.212371	1.00676	N	ADD	4697	1.01092	0.0609087	0.897164	1.1391	0.178337	0.858459	.
9	22729664	9:22729664:G:C	G	C	N	G	C	C	1348	697	0.217692	0.22055	0.212371	1.00676	N	ADD	4697	1.01092	0.0609087	0.897164	1.1391	0.178337	0.858459	.
9	22729724	9:22729724:T:C	T	C	N	T	C	C	1348	697	0.217692	0.22055	0.212371	1.00676	N	ADD	4697	1.01092	0.0609087	0.897164	1.1391	0.178337	0.858459	.
9	22729735	9:22729735:T:A	T	A	N	A	T	T	327	134	0.0490739	0.0535013	0.0408288	1.0442	N	ADD	4697	1.24386	0.117987	0.987054	1.56748	1.84953	0.0643818	.
9	22729848	9:22729848:AC:A	AC	A	N	A	AC	AC	19	12	0.00329998	0.00310864	0.00365631	1.06142	N	ADD	4697	0.920513	0.419088	0.404857	2.09295	-0.19763	0.843335	.
9	22729936	9:22729936:T:TCTTC	T	TCTTC	N	T	TCTTC	TCTTC	1325	672	0.212582	0.216787	0.204753	1.00602	N	ADD	4697	1.03497	0.0615661	0.917319	1.1677	0.558223	0.576692	.
9	22729978	9:22729978:A:G	A	G	N	G	A	A	39	21	0.00638706	0.00638089	0.00639854	1.09421	N	ADD	4697	1.20832	0.298201	0.673525	2.16777	0.634586	0.525699	.
9	22730193	9:22730193:C:G	C	G	N	G	C	C	42	24	0.00702576	0.00687173	0.00731261	1.05396	N	ADD	4697	1.16593	0.277983	0.676163	2.01044	0.552246	0.58078	.
9	22730203	9:22730203:C:G	C	G	N	C	G	G	1350	697	0.217905	0.220877	0.212371	1.00746	N	ADD	4697	1.01195	0.0608844	0.898121	1.14021	0.195133	0.845289	.
9	22730226	9:22730226:C:A	C	A	N	C	A	A	1352	697	0.218118	0.221204	0.212371	1.00691	N	ADD	4697	1.01443	0.0608919	0.90031	1.14302	0.235329	0.813953	.
9	22730293	9:22730293:T:C	T	C	N	T	C	C	1348	697	0.217692	0.22055	0.212371	1.00676	N	ADD	4697	1.01092	0.0609087	0.897164	1.1391	0.178337	0.858459	.
9	22730547	9:22730547:A:G	A	G	N	A	G	G	1350	697	0.217905	0.220877	0.212371	1.00746	N	ADD	4697	1.01195	0.0608844	0.898121	1.14021	0.195133	0.845289	.
9	22730714	9:22730714:A:G	A	G	N	G	A	A	7	11	0.00191612	0.00114529	0.00335161	0.99808	N	ADD	4697	0.206863	0.566525	0.0681483	0.627926	-2.78135	0.00541342	.
9	22730732	9:22730732:A:G	A	G	N	A	G	G	1344	693	0.216841	0.219895	0.211152	1.00395	N	ADD	4697	1.01374	0.0610623	0.899393	1.14262	0.223465	0.823174	.
9	22730787	9:22730787:T:C	T	C	N	T	C	C	1350	697	0.217905	0.220877	0.212371	1.00746	N	ADD	4697	1.01195	0.0608844	0.898121	1.14021	0.195133	0.845289	.
9	22730877	9:22730877:C:A	C	A	N	C	A	A	987	529	0.16138	0.161486	0.161182	1.00106	N	ADD	4697	0.982137	0.0684385	0.858849	1.12312	-0.263373	0.792263	.
9	22731106	9:22731106:T:G	T	G	N	T	G	G	1348	697	0.217692	0.22055	0.212371	1.00676	N	ADD	4697	1.01092	0.0609087	0.897164	1.1391	0.178337	0.858459	.
9	22731312	9:22731312:C:T	C	T	N	T	C	C	7	11	0.00191612	0.00114529	0.00335161	0.99808	N	ADD	4697	0.206863	0.566525	0.0681483	0.627926	-2.78135	0.00541342	.
9	22731398	9:22731398:C:T	C	T	N	T	C	C	43	24	0.00713221	0.00703534	0.00731261	0.992817	N	ADD	4697	1.0199	0.293596	0.573653	1.81329	0.0671252	0.946482	.
9	22731537	9:22731537:G:GTT	G	GTT	N	G	GTT	GTT	1325	688	0.214286	0.216787	0.209628	1.00546	N	ADD	4697	1.00043	0.0612505	0.887255	1.12803	0.00694562	0.994458	.
9	22731678	9:22731678:A:G	A	G	N	G	A	A	9	8	0.00180967	0.00147251	0.00243754	0.998187	N	ADD	4697	0.824667	0.622415	0.243488	2.79305	-0.309722	0.756773	.
9	22731712	9:22731712:T:C	T	C	N	C	T	T	18	21	0.00415159	0.00294503	0.00639854	0.995831	N	ADD	4697	0.483512	0.382251	0.228578	1.02277	-1.90106	0.0572945	.
9	22731757	9:22731757:G:A	G	A	N	G	A	A	1322	670	0.21205	0.216296	0.204144	1.00739	N	ADD	4697	1.03379	0.0615783	0.916253	1.1664	0.539623	0.589457	.
9	22731784	9:22731784:T:C	T	C	N	T	C	C	1347	695	0.217373	0.220386	0.211761	1.00759	N	ADD	4697	1.01305	0.0609205	0.899034	1.14153	0.212866	0.831432	.
9	22731858	9:22731858:T:C	T	C	N	T	C	C	1347	695	0.217373	0.220386	0.211761	1.00759	N	ADD	4697	1.01305	0.0609205	0.899034	1.14153	0.212866	0.831432	.
9	22731935	9:22731935:A:G	A	G	N	G	A	A	2271	1218	0.371407	0.371564	0.371115	1.02561	N	ADD	4697	1.00943	0.051579	0.912371	1.11681	0.181944	0.855627	.
9	22732007	9:22732007:A:G	A	G	N	G	A	A	449	237	0.0730253	0.073462	0.0722121	1.0313	N	ADD	4697	0.959868	0.0937413	0.798765	1.15346	-0.436941	0.662154	.
9	22732227	9:22732227:T:C	T	C	N	T	C	C	1421	729	0.228869	0.232493	0.222121	1.01082	N	ADD	4697	1.03759	0.059746	0.922936	1.1665	0.617686	0.536782	.
9	22732272	9:22732272:G:A	G	A	N	A	G	G	1228	681	0.203215	0.200916	0.207495	1.03554	N	ADD	4697	0.975316	0.0613818	0.864763	1.1	-0.407192	0.683867	.
9	22732277	9:22732277:A:G	A	G	N	G	A	A	42	24	0.00702576	0.00687173	0.00731261	0.992925	N	ADD	4697	1.00782	0.294738	0.565591	1.79584	0.0264424	0.978905	.
9	22732362	9:22732362:A:G	A	G	N	A	G	G	1405	719	0.226102	0.229876	0.219074	1.01567	N	ADD	4697	1.04	0.0598435	0.924899	1.16942	0.655383	0.512221	.
9	22732464	9:22732464:C:T	C	T	N	T	C	C	7	5	0.00127741	0.00114529	0.00152346	0.998721	N	ADD	4697	0.824021	0.67938	0.217595	3.12052	-0.284906	0.775716	.
9	22732475	9:22732475:CTTTTA:C	CTTTTA	C	N	CTTTTA	C	C	2930	1560	0.477965	0.479385	0.47532	1.01789	N	ADD	4697	0.986159	0.0495152	0.894951	1.08666	-0.281488	0.778336	.
9	22732499	9:22732499:A:G	A	G	N	G	A	A	508	273	0.0831382	0.0831152	0.083181	1.02942	N	ADD	4697	0.944887	0.0879181	0.795324	1.12258	-0.644798	0.519058	.
9	22732544	9:22732544:T:G	T	G	N	T	G	G	2930	1560	0.477965	0.479385	0.47532	1.01789	N	ADD	4697	0.986159	0.0495152	0.894951	1.08666	-0.281488	0.778336	.
9	22732582	9:22732582:T:C	T	C	N	C	T	T	15	14	0.00308708	0.00245419	0.00426569	0.996903	N	ADD	4697	0.623623	0.436781	0.264931	1.46795	-1.08111	0.279647	.
9	22732587	9:22732587:A:AT	A	AT	N	A	AT	AT	1938	1008	0.313604	0.317081	0.30713	1.0149	N	ADD	4697	1.01157	0.0534941	0.91088	1.12339	0.215025	0.829748	.
9	22732594	9:22732594:T:C	T	C	N	C	T	T	1293	719	0.214179	0.211551	0.219074	1.03863	N	ADD	4697	0.977487	0.0602367	0.868636	1.09998	-0.378006	0.705426	.
9	22732776	9:22732776:T:C	T	C	N	C	T	T	508	268	0.0826059	0.0831152	0.0816575	1.02795	N	ADD	4697	0.971507	0.0883816	0.816988	1.15525	-0.327067	0.743617	.
9	22732789	9:22732789:C:T	C	T	N	T	C	C	31	19	0.00532255	0.00507199	0.00578915	0.994649	N	ADD	4697	1.00103	0.347629	0.506461	1.97857	0.00297043	0.99763	.
9	22732903	9:22732903:G:A	G	A	N	A	G	G	57	29	0.00915478	0.00932592	0.00883608	1.01423	N	ADD	4697	0.820804	0.25627	0.496709	1.35637	-0.77056	0.440968	.
9	22733033	9:22733033:G:A	G	A	N	A	G	G	323	132	0.0484352	0.0528469	0.0402194	1.04149	N	ADD	4697	1.24946	0.119004	0.989523	1.57768	1.87146	0.0612814	.
9	22733238	9:22733238:T:C	T	C	N	T	C	C	1006	540	0.164573	0.164594	0.164534	1.00586	N	ADD	4697	0.982127	0.0677555	0.859991	1.12161	-0.266175	0.790105	.
9	22733634	9:22733634:A:G	A	G	N	G	A	A	571	314	0.0942091	0.0934228	0.0956734	1.02573	N	ADD	4697	0.940338	0.0828412	0.79941	1.10611	-0.742574	0.457739	.
9	22733872	9:22733872:G:A	G	A	N	A	G	G	22	11	0.00351288	0.00359948	0.00335161	0.996475	N	ADD	4697	0.876986	0.439495	0.37059	2.07535	-0.298671	0.765191	.
9	22734024	9:22734024:A:T	A	T	N	A	T	T	1018	547	0.166596	0.166558	0.166667	1.00865	N	ADD	4697	0.976038	0.0672576	0.855494	1.11357	-0.360609	0.718392	.
9	22734025	9:22734025:A:T	A	T	N	T	A	A	45	26	0.00755802	0.00736257	0.007922	0.992384	N	ADD	4697	1.02706	0.284676	0.587868	1.79437	0.0937949	0.925272	.
9	22734046	9:22734046:C:G	C	G	N	G	C	C	23	12	0.00372578	0.00376309	0.00365631	0.99626	N	ADD	4697	1.24417	0.41856	0.547776	2.82592	0.521962	0.601696	.
9	22734126	9:22734126:G:A	G	A	N	A	G	G	1500	829	0.247924	0.245419	0.25259	1.0266	N	ADD	4697	1.024	0.0574671	0.914923	1.14608	0.412722	0.67981	.
9	22734373	9:22734373:T:C	T	C	N	C	T	T	1648	867	0.267724	0.269634	0.264168	1.02643	N	ADD	4697	1.00427	0.0564197	0.899134	1.12169	0.0754502	0.939857	.
9	22734458	9:22734458:A:G	A	G	N	G	A	A	127	65	0.0204386	0.0207788	0.019805	1.06421	N	ADD	4697	0.972151	0.170045	0.696612	1.35668	-0.166098	0.86808	.
9	22734557	9:22734557:G:C	G	C	N	C	G	G	323	132	0.0484352	0.0528469	0.0402194	1.04149	N	ADD	4697	1.24946	0.119004	0.989523	1.57768	1.87146	0.0612814	.
9	22734663	9:22734663:C:A	C	A	N	A	C	C	40	22	0.00659996	0.0065445	0.00670323	1.09077	N	ADD	4697	1.18963	0.293562	0.669161	2.1149	0.591492	0.554191	.
9	22734717	9:22734717:C:A	C	A	N	A	C	C	40	22	0.00659996	0.0065445	0.00670323	1.09077	N	ADD	4697	1.18963	0.293562	0.669161	2.1149	0.591492	0.554191	.
9	22734787	9:22734787:T:A	T	A	N	A	T	T	995	563	0.165851	0.162795	0.171542	1.03201	N	ADD	4697	0.935083	0.0660178	0.821591	1.06425	-1.01669	0.309302	.
9	22735237	9:22735237:G:A	G	A	N	A	G	G	538	287	0.087822	0.0880236	0.0874467	1.02597	N	ADD	4697	0.984028	0.0857121	0.831858	1.16403	-0.187852	0.850993	.
9	22735357	9:22735357:C:T	C	T	N	T	C	C	1494	827	0.247073	0.244437	0.25198	1.02663	N	ADD	4697	1.02003	0.0574852	0.911344	1.14168	0.345028	0.730073	.
9	22735477	9:22735477:C:A	C	A	N	A	C	C	327	134	0.0490739	0.0535013	0.0408288	1.0442	N	ADD	4697	1.24386	0.117987	0.987054	1.56748	1.84953	0.0643818	.
9	22735501	9:22735501:A:G	A	G	N	G	A	A	327	134	0.0490739	0.0535013	0.0408288	1.0442	N	ADD	4697	1.24386	0.117987	0.987054	1.56748	1.84953	0.0643818	.
9	22735617	9:22735617:G:A	G	A	N	A	G	G	1494	827	0.247073	0.244437	0.25198	1.02663	N	ADD	4697	1.02003	0.0574852	0.911344	1.14168	0.345028	0.730073	.
9	22735833	9:22735833:G:C	G	C	N	G	C	C	2980	1593	0.4868	0.487565	0.485375	1.01613	N	ADD	4697	0.98191	0.0495368	0.891057	1.08202	-0.368535	0.712474	.
9	22735997	9:22735997:C:A	C	A	N	A	C	C	7	4	0.00117096	0.00114529	0.00121877	0.998828	N	ADD	4697	0.924845	0.717829	0.226491	3.77647	-0.10884	0.913329	.
9	22736067	9:22736067:A:T	A	T	N	T	A	A	1624	857	0.264105	0.265707	0.261121	1.0278	N	ADD	4697	0.997136	0.0566904	0.892276	1.11432	-0.0505951	0.959648	.
9	22736369	9:22736369:C:A	C	A	N	A	C	C	6	5	0.00117096	0.000981675	0.00152346	0.998828	N	ADD	4697	0.452971	0.687933	0.117625	1.74437	-1.15117	0.249662	.
9	22736370	9:22736370:T:A	T	A	N	T	A	A	2959	1581	0.483287	0.48413	0.481718	1.01615	N	ADD	4697	0.985116	0.0495308	0.893978	1.08555	-0.302758	0.762074	.
9	22736735	9:22736735:C:T	C	T	N	T	C	C	27	10	0.00393868	0.00441754	0.00304692	1.05031	N	ADD	4697	1.54399	0.397113	0.708959	3.36254	1.09382	0.274035	.
9	22736769	9:22736769:T:C	T	C	N	C	T	T	30	24	0.00574835	0.00490838	0.00731261	0.994218	N	ADD	4697	0.662696	0.328753	0.34792	1.26226	-1.25152	0.210746	.
9	22736850	9:22736850:A:AAG	A	AAG	N	AAG	A	A	1255	684	0.206408	0.205334	0.20841	1.02585	N	ADD	4697	0.960896	0.0612642	0.852174	1.08349	-0.651095	0.514985	.
9	22736861	9:22736861:C:A	C	A	N	A	C	C	1573	826	0.255376	0.257363	0.251676	1.02539	N	ADD	4697	1.02134	0.0572604	0.912912	1.14264	0.368704	0.712349	.
9	22737020	9:22737020:A:G	A	G	N	G	A	A	43	25	0.00723866	0.00703534	0.00761731	0.992709	N	ADD	4697	0.971534	0.289521	0.55083	1.71356	-0.0997474	0.920545	.
9	22737068	9:22737068:G:T	G	T	N	T	G	G	1664	865	0.269214	0.272251	0.263559	1.03526	N	ADD	4697	1.017	0.0560561	0.911182	1.1351	0.300678	0.76366	.
9	22737073	9:22737073:G:T	G	T	N	T	G	G	561	302	0.0918671	0.0917866	0.0920171	1.01623	N	ADD	4697	0.97222	0.0848783	0.82322	1.14819	-0.331923	0.739947	.
9	22737082	9:22737082:G:T	G	T	N	T	G	G	1664	865	0.269214	0.272251	0.263559	1.03526	N	ADD	4697	1.017	0.0560561	0.911182	1.1351	0.300678	0.76366	.
9	22737106	9:22737106:G:A	G	A	N	A	G	G	16	7	0.00244837	0.0026178	0.00213285	0.997546	N	ADD	4697	1.21742	0.494193	0.462151	3.207	0.398096	0.690559	.
9	22737128	9:22737128:C:T	C	T	N	T	C	C	43	25	0.00723866	0.00703534	0.00761731	0.992709	N	ADD	4697	0.971534	0.289521	0.55083	1.71356	-0.0997474	0.920545	.
9	22737175	9:22737175:A:G	A	G	N	A	G	G	983	535	0.161593	0.160831	0.16301	1.01155	N	ADD	4697	0.955309	0.0679601	0.836173	1.09142	-0.672749	0.501107	.
9	22737255	9:22737255:T:C	T	C	N	C	T	T	25	3	0.00298063	0.00409031	0.000914077	0.99701	N	ADD	4697	7.18126	0.654121	1.99256	25.8815	3.01393	0.00257889	.
9	22737407	9:22737407:C:T	C	T	N	T	C	C	19	19	0.00404514	0.00310864	0.00578915	1.04878	N	ADD	4697	0.678629	0.372712	0.326874	1.40892	-1.04016	0.298265	.
9	22737456	9:22737456:A:C	A	C	N	C	A	A	15	14	0.00308708	0.00245419	0.00426569	1.06608	N	ADD	4697	0.582882	0.43667	0.247678	1.37175	-1.23611	0.216419	.
9	22737667	9:22737667:CTTT:C	CTTT	C	N	C	CTTT	CTTT	43	24	0.00713221	0.00703534	0.00731261	0.992817	N	ADD	4697	1.02006	0.293212	0.574174	1.81221	0.0677406	0.945992	.
9	22737710	9:22737710:T:G	T	G	N	G	T	T	43	25	0.00723866	0.00703534	0.00761731	0.992709	N	ADD	4697	0.971534	0.289521	0.55083	1.71356	-0.0997474	0.920545	.
9	22737749	9:22737749:G:GTT	G	GTT	N	GTT	G	G	1764	977	0.291782	0.288613	0.297684	1.02896	N	ADD	4697	0.971624	0.0546816	0.872877	1.08154	-0.526444	0.59858	.
9	22737880	9:22737880:A:G	A	G	N	G	A	A	1664	866	0.269321	0.272251	0.263863	1.03495	N	ADD	4697	1.01678	0.0560559	0.910983	1.13485	0.296785	0.766631	.
9	22737978	9:22737978:A:G	A	G	N	G	A	A	43	25	0.00723866	0.00703534	0.00761731	0.992709	N	ADD	4697	0.971534	0.289521	0.55083	1.71356	-0.0997474	0.920545	.
9	22738085	9:22738085:G:A	G	A	N	A	G	G	16	6	0.00234192	0.0026178	0.00182815	0.997653	N	ADD	4697	1.32772	0.515048	0.483833	3.64346	0.550356	0.582075	.
9	22738131	9:22738131:A:G	A	G	N	G	A	A	364	190	0.0589738	0.059555	0.0578915	1.02173	N	ADD	4697	1.05768	0.105262	0.860511	1.30003	0.532772	0.594191	.
9	22738150	9:22738150:G:T	G	T	N	T	G	G	992	561	0.165318	0.162304	0.170932	1.03183	N	ADD	4697	0.938893	0.066085	0.82483	1.06873	-0.954127	0.340019	.
9	22738279	9:22738279:G:A	G	A	N	A	G	G	17	6	0.00244837	0.00278141	0.00182815	1.08472	N	ADD	4697	1.99197	0.547797	0.680766	5.82865	1.25799	0.208394	.
9	22738408	9:22738408:C:G	C	G	N	C	G	G	983	535	0.161593	0.160831	0.16301	1.01155	N	ADD	4697	0.955309	0.0679601	0.836173	1.09142	-0.672749	0.501107	.
9	22738456	9:22738456:G:T	G	T	N	T	G	G	992	556	0.164786	0.162304	0.169409	1.0301	N	ADD	4697	0.95311	0.0663117	0.836948	1.08539	-0.724235	0.468921	.
9	22738521	9:22738521:T:C	T	C	N	C	T	T	556	298	0.0909091	0.0909686	0.0907983	1.0185	N	ADD	4697	0.965393	0.0851665	0.816978	1.14077	-0.413543	0.679209	.
9	22738559	9:22738559:T:G	T	G	N	T	G	G	2988	1613	0.489781	0.488874	0.491469	1.01556	N	ADD	4697	0.963874	0.0494895	0.874771	1.06205	-0.743493	0.457183	.
9	22738572	9:22738572:G:A	G	A	N	A	G	G	32	20	0.00553545	0.0052356	0.00609385	1.07178	N	ADD	4697	1.14768	0.31287	0.62159	2.11902	0.440244	0.659761	.
9	22738579	9:22738579:G:T	G	T	N	G	T	T	983	535	0.161593	0.160831	0.16301	1.01155	N	ADD	4697	0.955309	0.0679601	0.836173	1.09142	-0.672749	0.501107	.
9	22738663	9:22738663:C:T	C	T	N	T	C	C	561	302	0.0918671	0.0917866	0.0920171	1.01623	N	ADD	4697	0.97222	0.0848783	0.82322	1.14819	-0.331923	0.739947	.
9	22738847	9:22738847:G:A	G	A	N	A	G	G	38	24	0.00659996	0.00621728	0.00731261	0.993356	N	ADD	4697	0.758049	0.308905	0.413768	1.38879	-0.896739	0.369858	.
9	22738875	9:22738875:T:C	T	C	N	T	C	C	1324	680	0.213328	0.216623	0.207191	1.013	N	ADD	4697	1.01695	0.0611559	0.90208	1.14646	0.274896	0.783396	.
9	22738885	9:22738885:T:C	T	C	N	C	T	T	34	18	0.00553545	0.00556283	0.00548446	0.994434	N	ADD	4697	1.15248	0.347621	0.583095	2.27788	0.408258	0.683084	.
9	22739031	9:22739031:G:A	G	A	N	A	G	G	992	561	0.165318	0.162304	0.170932	1.03183	N	ADD	4697	0.938893	0.066085	0.82483	1.06873	-0.954127	0.340019	.
9	22739100	9:22739100:T:C	T	C	N	T	C	C	2982	1611	0.488929	0.487893	0.490859	1.01634	N	ADD	4697	0.961088	0.0494888	0.872244	1.05898	-0.801992	0.422558	.
9	22739234	9:22739234:T:C	T	C	N	C	T	T	25	3	0.00298063	0.00409031	0.000914077	0.99701	N	ADD	4697	7.18126	0.654121	1.99256	25.8815	3.01393	0.00257889	.
9	22739433	9:22739433:G:C	G	C	N	C	G	G	580	319	0.0956994	0.0948953	0.0971968	1.0221	N	ADD	4697	0.946561	0.0828706	0.804654	1.1135	-0.662715	0.507513	.
9	22739579	9:22739579:G:A	G	A	N	A	G	G	329	137	0.0496061	0.0538285	0.0417428	1.04264	N	ADD	4697	1.22927	0.11717	0.977038	1.54661	1.76171	0.0781186	.
9	22739631	9:22739631:C:T	C	T	N	T	C	C	992	561	0.165318	0.162304	0.170932	1.03183	N	ADD	4697	0.938893	0.066085	0.82483	1.06873	-0.954127	0.340019	.
9	22739666	9:22739666:G:C	G	C	N	G	C	C	753	385	0.121141	0.1232	0.117307	1.02814	N	ADD	4697	1.02425	0.0760237	0.882457	1.18882	0.315141	0.752655	.
9	22739714	9:22739714:A:C	A	C	N	C	A	A	11	8	0.00202257	0.00179974	0.00243754	1.10345	N	ADD	4697	0.922398	0.556624	0.309827	2.7461	-0.145123	0.884614	.
9	22740086	9:22740086:G:T	G	T	N	T	G	G	57	29	0.00915478	0.00932592	0.00883608	1.01423	N	ADD	4697	0.820804	0.25627	0.496709	1.35637	-0.77056	0.440968	.
9	22740225	9:22740225:A:G	A	G	N	G	A	A	30	17	0.00500319	0.00490838	0.00517977	1.08051	N	ADD	4697	0.887806	0.339335	0.456536	1.72648	-0.350693	0.725819	.
9	22740232	9:22740232:G:A	G	A	N	A	G	G	992	561	0.165318	0.162304	0.170932	1.03183	N	ADD	4697	0.938893	0.066085	0.82483	1.06873	-0.954127	0.340019	.
9	22740301	9:22740301:T:C	T	C	N	T	C	C	2982	1612	0.489036	0.487893	0.491164	1.01762	N	ADD	4697	0.959854	0.0494696	0.871158	1.05758	-0.828259	0.407524	.
9	22740332	9:22740332:A:T	A	T	N	A	T	T	2980	1611	0.488716	0.487565	0.490859	1.01632	N	ADD	4697	0.959578	0.0495011	0.870853	1.05734	-0.833556	0.404531	.
9	22740547	9:22740547:T:C	T	C	N	C	T	T	16	6	0.00234192	0.0026178	0.00182815	0.997653	N	ADD	4697	1.32772	0.515048	0.483833	3.64346	0.550356	0.582075	.
9	22740627	9:22740627:A:G	A	G	N	G	A	A	993	563	0.165638	0.162467	0.171542	1.03256	N	ADD	4697	0.932801	0.0660161	0.819589	1.06165	-1.05374	0.292002	.
9	22740657	9:22740657:C:T	C	T	N	T	C	C	6	7	0.00138386	0.000981675	0.00213285	0.998614	N	ADD	4697	0.671854	0.649699	0.18804	2.40049	-0.612151	0.540438	.
9	22740723	9:22740723:C:G	C	G	N	G	C	C	32	20	0.00553545	0.0052356	0.00609385	1.07178	N	ADD	4697	1.14768	0.31287	0.62159	2.11902	0.440244	0.659761	.
9	22740733	9:22740733:T:C	T	C	N	C	T	T	32	20	0.00553545	0.0052356	0.00609385	1.07178	N	ADD	4697	1.14768	0.31287	0.62159	2.11902	0.440244	0.659761	.
9	22741522	9:22741522:A:G	A	G	N	G	A	A	24	16	0.00425804	0.0039267	0.00487508	1.04594	N	ADD	4697	0.863158	0.375489	0.413498	1.8018	-0.391908	0.695126	.
9	22741606	9:22741606:T:A	T	A	N	A	T	T	33	20	0.0056419	0.00539921	0.00609385	1.07023	N	ADD	4697	1.18096	0.310989	0.64198	2.17245	0.534839	0.592761	.
9	22741675	9:22741675:A:C	A	C	N	A	C	C	981	537	0.161593	0.160504	0.16362	1.01155	N	ADD	4697	0.94612	0.0679514	0.828144	1.0809	-0.815076	0.415029	.
9	22741961	9:22741961:A:T	A	T	N	T	A	A	1668	906	0.274005	0.272906	0.276051	1.025	N	ADD	4697	1.00922	0.0555689	0.905079	1.12535	0.165207	0.868781	.
9	22742010	9:22742010:C:G	C	G	N	C	G	G	2981	1612	0.488929	0.487729	0.491164	1.01719	N	ADD	4697	0.959156	0.0494739	0.870517	1.05682	-0.842896	0.399287	.
9	22742065	9:22742065:G:C	G	C	N	C	G	G	9	2	0.00117096	0.00147251	0.000609385	0.998828	N	ADD	4697	2.75234	0.858623	0.511495	14.8103	1.17916	0.238335	.
9	22742136	9:22742136:C:T	C	T	N	T	C	C	1467	808	0.242176	0.24002	0.246191	1.03541	N	ADD	4697	1.02796	0.0576737	0.918089	1.15098	0.47817	0.632529	.
9	22742218	9:22742218:T:A	T	A	N	A	T	T	21	12	0.00351288	0.00343586	0.00365631	0.996475	N	ADD	4697	1.36255	0.418294	0.600204	3.09317	0.739565	0.459564	.
9	22742338	9:22742338:T:C	T	C	N	C	T	T	1467	808	0.242176	0.24002	0.246191	1.03541	N	ADD	4697	1.02796	0.0576737	0.918089	1.15098	0.47817	0.632529	.
9	22742340	9:22742340:C:T	C	T	N	T	C	C	1461	806	0.241324	0.239038	0.245582	1.03542	N	ADD	4697	1.02396	0.0576963	0.914472	1.14655	0.410324	0.681568	.
9	22742351	9:22742351:T:C	T	C	N	C	T	T	21	13	0.00361933	0.00343586	0.003961	0.996368	N	ADD	4697	0.977231	0.413546	0.434496	2.1979	-0.055695	0.955585	.
9	22742536	9:22742536:A:G	A	G	N	G	A	A	265	129	0.0419417	0.0433573	0.0393053	1.0251	N	ADD	4697	1.1397	0.125195	0.891711	1.45665	1.04448	0.296264	.
9	22742586	9:22742586:T:C	T	C	N	C	T	T	34	18	0.00553545	0.00556283	0.00548446	0.994434	N	ADD	4697	1.15248	0.347621	0.583095	2.27788	0.408258	0.683084	.
9	22742874	9:22742874:T:A	T	A	N	A	T	T	149	81	0.0244837	0.0243783	0.0246801	1.06404	N	ADD	4697	0.966246	0.158154	0.708707	1.31737	-0.217111	0.828122	.
9	22742888	9:22742888:A:G	A	G	N	G	A	A	563	301	0.0919736	0.0921139	0.0917124	1.01598	N	ADD	4697	0.98455	0.0849432	0.833554	1.1629	-0.183306	0.854558	.
9	22743107	9:22743107:A:G	A	G	N	A	G	G	2982	1612	0.489036	0.487893	0.491164	1.01677	N	ADD	4697	0.959915	0.0494871	0.871182	1.05768	-0.826702	0.408406	.
9	22743168	9:22743168:A:C	A	C	N	C	A	A	584	318	0.0960187	0.0955497	0.0968921	1.02378	N	ADD	4697	0.964607	0.0828726	0.819991	1.13473	-0.434813	0.663698	.
9	22743194	9:22743194:A:G	A	G	N	G	A	A	22	11	0.00351288	0.00359948	0.00335161	0.996475	N	ADD	4697	1.23794	0.432721	0.530109	2.89089	0.493264	0.621826	.
9	22743204	9:22743204:C:T	C	T	N	T	C	C	35	20	0.0058548	0.00572644	0.00609385	1.06727	N	ADD	4697	1.22697	0.308179	0.670677	2.2447	0.663743	0.506855	.
9	22743463	9:22743463:G:T	G	T	N	T	G	G	993	556	0.164892	0.162467	0.169409	1.02983	N	ADD	4697	0.954078	0.0663052	0.837808	1.08648	-0.708994	0.478328	.
9	22743869	9:22743869:C:T	C	T	N	T	C	C	12	15	0.00287418	0.00196335	0.00457038	0.997118	N	ADD	4697	0.469892	0.479943	0.18343	1.20372	-1.57363	0.115573	.
9	22744452	9:22744452:A:C	A	C	N	C	A	A	31	20	0.005429	0.00507199	0.00609385	1.03397	N	ADD	4697	1.08319	0.320292	0.578191	2.02926	0.249492	0.802981	.
9	22744511	9:22744511:T:G	T	G	N	G	T	T	14	7	0.00223547	0.00229058	0.00213285	1.09321	N	ADD	4697	0.774605	0.504713	0.28805	2.08302	-0.506035	0.612832	.
9	22744604	9:22744604:A:T	A	T	N	T	A	A	33	20	0.0056419	0.00539921	0.00609385	1.07023	N	ADD	4697	1.18096	0.310989	0.64198	2.17245	0.534839	0.592761	.
9	22744683	9:22744683:A:G	A	G	N	G	A	A	38	20	0.00617415	0.00621728	0.00609385	0.993787	N	ADD	4697	1.11673	0.329396	0.58555	2.12975	0.335162	0.737503	.
9	22745274	9:22745274:G:A	G	A	N	A	G	G	11	8	0.00202257	0.00179974	0.00243754	1.10345	N	ADD	4697	0.922398	0.556624	0.309827	2.7461	-0.145123	0.884614	.
9	22745471	9:22745471:T:C	T	C	N	C	T	T	578	317	0.0952736	0.0945681	0.0965874	1.02313	N	ADD	4697	0.954588	0.0831473	0.811037	1.12355	-0.558958	0.576191	.
9	22745523	9:22745523:C:G	C	G	N	G	C	C	10	5	0.00159676	0.00163613	0.00152346	0.998401	N	ADD	4697	0.961141	0.598649	0.297315	3.10712	-0.066206	0.947214	.
9	22745633	9:22745633:T:G	T	G	N	G	T	T	44	22	0.00702576	0.00719895	0.00670323	1.05396	N	ADD	4697	1.31721	0.283333	0.755932	2.29524	0.972416	0.330844	.
9	22745766	9:22745766:G:T	G	T	N	T	G	G	1629	843	0.263147	0.266525	0.256856	1.04035	N	ADD	4697	1.0243	0.0564115	0.917085	1.14405	0.425606	0.670395	.
9	22745821	9:22745821:G:T	G	T	N	T	G	G	30	21	0.005429	0.00490838	0.00639854	1.03397	N	ADD	4697	0.964504	0.31825	0.516903	1.79969	-0.113563	0.909585	.
9	22745861	9:22745861:G:T	G	T	N	T	G	G	993	562	0.165531	0.162467	0.171237	1.03283	N	ADD	4697	0.936849	0.0660275	0.823127	1.06628	-0.987977	0.323164	.
9	22746017	9:22746017:C:A	C	A	N	A	C	C	1041	590	0.173621	0.170321	0.179768	1.02732	N	ADD	4697	0.933969	0.0649674	0.822304	1.0608	-1.05147	0.293041	.
9	22746224	9:22746224:A:G	A	G	N	G	A	A	9	6	0.00159676	0.00147251	0.00182815	0.998401	N	ADD	4697	0.621312	0.63683	0.178336	2.16461	-0.74733	0.454864	.
9	22746438	9:22746438:C:G	C	G	N	C	G	G	2981	1612	0.488929	0.487729	0.491164	1.01548	N	ADD	4697	0.957812	0.049509	0.869237	1.05541	-0.870621	0.383961	.
9	22746628	9:22746628:A:G	A	G	N	G	A	A	10	5	0.00159676	0.00163613	0.00152346	0.998401	N	ADD	4697	0.961141	0.598649	0.297315	3.10712	-0.066206	0.947214	.
9	22746698	9:22746698:T:C	T	C	N	C	T	T	556	296	0.0906962	0.0909686	0.0901889	1.01901	N	ADD	4697	0.979369	0.0854399	0.828361	1.1579	-0.243999	0.807232	.
9	22746734	9:22746734:C:A	C	A	N	A	C	C	971	549	0.161805	0.158868	0.167276	1.04557	N	ADD	4697	1.00162	0.0667264	0.878828	1.14156	0.0242142	0.980682	.
9	22746771	9:22746771:TC:T	TC	T	N	T	TC	TC	2043	1081	0.332553	0.33426	0.329372	1.02547	N	ADD	4697	1.05654	0.052674	0.952904	1.17144	1.04413	0.296425	.
9	22746774	9:22746774:T:TA	T	TA	N	TA	T	T	2043	1081	0.332553	0.33426	0.329372	1.02547	N	ADD	4697	1.05654	0.052674	0.952904	1.17144	1.04413	0.296425	.
9	22746778	9:22746778:T:TTC	T	TTC	N	TTC	T	T	2315	1235	0.377901	0.378763	0.376295	1.03281	N	ADD	4697	1.01061	0.0507941	0.914847	1.1164	0.20783	0.835362	.
9	22746793	9:22746793:GATAA:G	GATAA	G	N	G	GATAA	GATAA	560	299	0.0914413	0.091623	0.091103	1.01724	N	ADD	4697	0.983808	0.0851968	0.832513	1.1626	-0.191605	0.848052	.
9	22746820	9:22746820:TAC:T	TAC	T	N	T	TAC	TAC	26	23	0.0052161	0.00425393	0.00700792	1.03579	N	ADD	4697	0.519689	0.324057	0.275363	0.980802	-2.01978	0.0434061	.
9	22746825	9:22746825:TA:T	TA	T	N	T	TA	TA	26	23	0.0052161	0.00425393	0.00700792	1.03579	N	ADD	4697	0.519689	0.324057	0.275363	0.980802	-2.01978	0.0434061	.
9	22747097	9:22747097:A:G	A	G	N	G	A	A	33	18	0.005429	0.00539921	0.00548446	1.11283	N	ADD	4697	1.16801	0.323158	0.619973	2.20048	0.480568	0.630824	.
9	22747231	9:22747231:T:C	T	C	N	C	T	T	17	10	0.00287418	0.00278141	0.00304692	0.997118	N	ADD	4697	0.874559	0.479377	0.341777	2.23787	-0.279604	0.779782	.
9	22747274	9:22747274:T:C	T	C	N	T	C	C	2948	1592	0.483287	0.48233	0.48507	1.01615	N	ADD	4697	0.953856	0.0494974	0.865667	1.05103	-0.954438	0.339862	.
9	22747408	9:22747408:T:C	T	C	N	T	C	C	1325	681	0.213541	0.216787	0.207495	1.01245	N	ADD	4697	1.01412	0.061156	0.899565	1.14326	0.229234	0.818687	.
9	22747447	9:22747447:T:G	T	G	N	G	T	T	1709	892	0.276879	0.279614	0.271785	1.03075	N	ADD	4697	1.0229	0.0554296	0.917595	1.14029	0.408469	0.68293	.
9	22747456	9:22747456:G:C	G	C	N	C	G	G	1449	794	0.238769	0.237075	0.241926	1.03188	N	ADD	4697	1.04051	0.0580308	0.928645	1.16585	0.684274	0.493802	.
9	22747630	9:22747630:G:A	G	A	N	A	G	G	8	8	0.00170321	0.0013089	0.00243754	1.24872	N	ADD	4697	0.545393	0.525133	0.194857	1.52652	-1.15447	0.248308	.
9	22747640	9:22747640:A:C	A	C	N	C	A	A	8	8	0.00170321	0.0013089	0.00243754	0.998294	N	ADD	4697	0.686696	0.649921	0.19211	2.45459	-0.578322	0.563046	.
9	22747851	9:22747851:A:T	A	T	N	T	A	A	63	35	0.0104322	0.0103076	0.0106642	1.01008	N	ADD	4697	1.02867	0.248913	0.631543	1.67553	0.113578	0.909573	.
9	22747883	9:22747883:G:C	G	C	N	C	G	G	6	7	0.00138386	0.000981675	0.00213285	0.998614	N	ADD	4697	0.671854	0.649699	0.18804	2.40049	-0.612151	0.540438	.
9	22748064	9:22748064:A:G	A	G	N	G	A	A	65	26	0.00968703	0.0106348	0.007922	1.01241	N	ADD	4697	1.56302	0.265417	0.929056	2.62959	1.68272	0.0924301	.
9	22748083	9:22748083:C:A	C	A	N	C	A	A	2981	1612	0.488929	0.487729	0.491164	1.01548	N	ADD	4697	0.957812	0.049509	0.869237	1.05541	-0.870621	0.383961	.
9	22748113	9:22748113:G:T	G	T	N	G	T	T	3003	1627	0.492868	0.491329	0.495734	1.01449	N	ADD	4697	0.950664	0.0495411	0.862695	1.0476	-1.02127	0.307125	.
9	22748135	9:22748135:A:G	A	G	N	A	G	G	3055	1650	0.500852	0.499836	0.502742	1.01086	N	ADD	4697	0.961468	0.049651	0.872312	1.05974	-0.791396	0.428713	.
9	22748466	9:22748466:T:C	T	C	N	T	C	C	3008	1627	0.4934	0.492147	0.495734	1.02091	N	ADD	4697	0.955578	0.0493651	0.867454	1.05265	-0.920472	0.357326	.
9	22748498	9:22748498:C:G	C	G	N	G	C	C	29	21	0.00532255	0.00474476	0.00639854	0.994649	N	ADD	4697	0.678183	0.338031	0.349635	1.31546	-1.14883	0.250627	.
9	22748553	9:22748553:T:A	T	A	N	A	T	T	14	6	0.00212902	0.00229058	0.00182815	0.997866	N	ADD	4697	1.18275	0.564478	0.391207	3.57582	0.297335	0.766211	.
9	22748661	9:22748661:A:T	A	T	N	T	A	A	60	35	0.0101128	0.00981675	0.0106642	1.01105	N	ADD	4697	0.973471	0.2524	0.593581	1.59649	-0.106525	0.915166	.
9	22748892	9:22748892:C:CT	C	CT	N	CT	C	C	383	193	0.0613157	0.0626636	0.0588056	1.01236	N	ADD	4697	1.13001	0.104446	0.920828	1.38672	1.17026	0.241898	.
9	22749060	9:22749060:C:G	C	G	N	C	G	G	3006	1626	0.493081	0.491819	0.49543	1.02217	N	ADD	4697	0.954561	0.0493531	0.866552	1.05151	-0.942257	0.346061	.
9	22749173	9:22749173:C:T	C	T	N	T	C	C	1448	790	0.238237	0.236911	0.240707	1.03333	N	ADD	4697	1.05366	0.0581437	0.940172	1.18084	0.898935	0.368687	.
9	22749335	9:22749335:A:G	A	G	N	G	A	A	3038	1620	0.495848	0.497055	0.493601	1.01633	N	ADD	4697	1.04468	0.0495214	0.948053	1.15117	0.882749	0.377372	.
9	22749418	9:22749418:C:T	C	T	N	T	C	C	92	40	0.0140515	0.0150524	0.0121877	1.06259	N	ADD	4697	0.87372	0.208771	0.580318	1.31546	-0.646617	0.51788	.
9	22749632	9:22749632:G:T	G	T	N	T	G	G	2458	1360	0.40643	0.40216	0.414381	1.03453	N	ADD	4697	0.998459	0.0503573	0.904619	1.10203	-0.0306294	0.975565	.
9	22749670	9:22749670:A:G	A	G	N	A	G	G	3021	1639	0.496061	0.494274	0.499391	1.02144	N	ADD	4697	0.94595	0.0493695	0.858707	1.04206	-1.1255	0.260378	.
9	22749827	9:22749827:A:G	A	G	N	G	A	A	17	9	0.00276772	0.00278141	0.00274223	1.07436	N	ADD	4697	1.01471	0.439476	0.428803	2.40117	0.0332208	0.973499	.
9	22749869	9:22749869:G:A	G	A	N	A	G	G	1461	802	0.240898	0.239038	0.244363	1.03426	N	ADD	4697	1.04413	0.0578761	0.93216	1.16955	0.746156	0.455573	.
9	22749908	9:22749908:A:T	A	T	N	T	A	A	1000	566	0.166702	0.163613	0.172456	1.03904	N	ADD	4697	0.931413	0.0656485	0.818959	1.05931	-1.08232	0.27911	.
9	22749963	9:22749963:G:T	G	T	N	T	G	G	1461	802	0.240898	0.239038	0.244363	1.03426	N	ADD	4697	1.04413	0.0578761	0.93216	1.16955	0.746156	0.455573	.
9	22750629	9:22750629:G:A	G	A	N	A	G	G	551	294	0.089951	0.0901505	0.0895795	1.0286	N	ADD	4697	1.06372	0.0871955	0.896615	1.26197	0.708428	0.478679	.
9	22750762	9:22750762:A:G	A	G	N	G	A	A	29	17	0.00489674	0.00474476	0.00517977	1.08246	N	ADD	4697	1.22159	0.334845	0.63373	2.35476	0.597748	0.550008	.
9	22751017	9:22751017:G:GGGCA	G	GGGCA	N	GGGCA	G	G	17	6	0.00244837	0.00278141	0.00182815	0.997546	N	ADD	4697	1.34409	0.513234	0.491546	3.67531	0.576188	0.564488	.
9	22751085	9:22751085:A:G	A	G	N	G	A	A	774	416	0.126677	0.126636	0.126752	1.04355	N	ADD	4697	0.961353	0.0736568	0.83212	1.11066	-0.535102	0.59258	.
9	22751283	9:22751283:T:G	T	G	N	G	T	T	10	10	0.00212902	0.00163613	0.00304692	1.09808	N	ADD	4697	0.624163	0.54809	0.213188	1.8274	-0.859975	0.389803	.
9	22751312	9:22751312:T:TA	T	TA	N	TA	T	T	721	387	0.117948	0.117965	0.117916	1.03204	N	ADD	4697	0.992483	0.0766956	0.853965	1.15347	-0.0983754	0.921634	.
9	22751355	9:22751355:T:C	T	C	N	C	T	T	954	565	0.161699	0.156086	0.172151	0.998727	N	ADD	4697	0.956586	0.0678382	0.837491	1.09262	-0.654265	0.512941	.
9	22751378	9:22751378:A:C	A	C	N	C	A	A	707	387	0.116457	0.115674	0.117916	1.01717	N	ADD	4697	0.971964	0.0764293	0.836745	1.12903	-0.372065	0.709845	.
9	22751731	9:22751731:C:T	C	T	N	T	C	C	858	486	0.14307	0.14038	0.14808	1.01538	N	ADD	4697	0.950511	0.0703725	0.828049	1.09108	-0.721234	0.470765	.
9	22751976	9:22751976:A:C	A	C	N	C	A	A	10	9	0.00202257	0.00163613	0.00274223	1.10345	N	ADD	4697	0.809248	0.548393	0.276241	2.37069	-0.385947	0.699536	.
9	22752084	9:22752084:T:G	T	G	N	G	T	T	10	10	0.00212902	0.00163613	0.00304692	1.09808	N	ADD	4697	0.624163	0.54809	0.213188	1.8274	-0.859975	0.389803	.
9	22752087	9:22752087:T:C	T	C	N	C	T	T	939	551	0.158612	0.153632	0.167885	0.99814	N	ADD	4697	0.947467	0.0682757	0.828796	1.08313	-0.790367	0.429313	.
9	22752380	9:22752380:T:C	T	C	N	C	T	T	1201	635	0.195444	0.196499	0.19348	1.00214	N	ADD	4697	1.00878	0.0630085	0.891584	1.14137	0.138685	0.889699	.
9	22752456	9:22752456:C:T	C	T	N	T	C	C	10	8	0.00191612	0.00163613	0.00243754	1.1094	N	ADD	4697	0.850129	0.55846	0.284526	2.54008	-0.290741	0.771249	.
9	22752497	9:22752497:G:A	G	A	N	A	G	G	1206	636	0.196083	0.197317	0.193784	1.0019	N	ADD	4697	1.01091	0.0629552	0.893563	1.14367	0.172367	0.863149	.
9	22752519	9:22752519:T:C	T	C	N	C	T	T	58	31	0.00947413	0.00948953	0.00944546	1.01312	N	ADD	4697	0.786323	0.251728	0.480097	1.28787	-0.95495	0.339603	.
9	22752563	9:22752563:C:A	C	A	N	A	C	C	1206	636	0.196083	0.197317	0.193784	1.0019	N	ADD	4697	1.01091	0.0629552	0.893563	1.14367	0.172367	0.863149	.
9	22752625	9:22752625:T:C	T	C	N	C	T	T	708	412	0.119225	0.115838	0.125533	0.99642	N	ADD	4697	0.96654	0.0771732	0.830864	1.12437	-0.440993	0.659218	.
9	22752683	9:22752683:G:C	G	C	N	C	G	G	41	26	0.00713221	0.00670812	0.007922	1.05295	N	ADD	4697	1.05132	0.276141	0.611905	1.80629	0.181241	0.856178	.
9	22752700	9:22752700:G:A	G	A	N	A	G	G	24	18	0.00447094	0.0039267	0.00548446	1.04334	N	ADD	4697	0.652558	0.356365	0.324549	1.31207	-1.19781	0.230993	.
9	22752767	9:22752767:T:C	T	C	N	C	T	T	131	69	0.0212902	0.0214332	0.0210238	1.05999	N	ADD	4697	0.828956	0.166529	0.598112	1.1489	-1.12646	0.259971	.
9	22752947	9:22752947:T:A	T	A	N	T	A	A	1848	1010	0.304237	0.302356	0.307739	1.03444	N	ADD	4697	0.994785	0.0539626	0.894944	1.10576	-0.096901	0.922805	.
9	22753006	9:22753006:C:A	C	A	N	A	C	C	1050	534	0.168618	0.171793	0.162706	0.999171	N	ADD	4697	1.03355	0.0667103	0.906877	1.17792	0.494697	0.620814	.
9	22753085	9:22753085:A:G	A	G	N	G	A	A	945	529	0.156909	0.154614	0.161182	1.03437	N	ADD	4697	0.956381	0.0677	0.837538	1.09209	-0.658766	0.510046	.
9	22753249	9:22753249:G:A	G	A	N	A	G	G	1050	534	0.168618	0.171793	0.162706	0.999171	N	ADD	4697	1.03355	0.0667103	0.906877	1.17792	0.494697	0.620814	.
9	22753333	9:22753333:T:C	T	C	N	C	T	T	33	18	0.005429	0.00539921	0.00548446	0.994541	N	ADD	4697	1.11864	0.350036	0.563298	2.22147	0.320282	0.748754	.
9	22753408	9:22753408:CAAAAAAAAAAAAAA:C	CAAAAAAAAAAAAAA	C	N	CAAAAAAAAAAAAAA	C	C	321	168	0.0520545	0.0525196	0.0511883	1.04432	N	ADD	4697	1.09084	0.111621	0.876499	1.35761	0.779002	0.435978	.
9	22753608	9:22753608:TA:T	TA	T	N	T	TA	TA	9	8	0.00180967	0.00147251	0.00243754	1.11605	N	ADD	4697	0.799063	0.574381	0.259219	2.46317	-0.390535	0.696141	.
9	22753884	9:22753884:G:A	G	A	N	A	G	G	1050	533	0.168512	0.171793	0.162401	0.999427	N	ADD	4697	1.03388	0.0667153	0.907152	1.1783	0.49935	0.617533	.
9	22754166	9:22754166:G:A	G	A	N	A	G	G	1050	534	0.168618	0.171793	0.162706	0.999171	N	ADD	4697	1.03355	0.0667103	0.906877	1.17792	0.494697	0.620814	.
9	22754215	9:22754215:A:AT	A	AT	N	A	AT	AT	1845	1014	0.304343	0.301865	0.308958	1.03413	N	ADD	4697	0.985324	0.0539038	0.886535	1.09512	-0.274289	0.783863	.
9	22754230	9:22754230:T:C	T	C	N	T	C	C	1134	595	0.184054	0.185537	0.181292	1.00693	N	ADD	4697	1.01615	0.0650705	0.894482	1.15438	0.246278	0.805467	.
9	22754513	9:22754513:A:G	A	G	N	G	A	A	1009	572	0.168299	0.165085	0.174284	1.02275	N	ADD	4697	0.94373	0.065956	0.829289	1.07396	-0.878086	0.379897	.
9	22754808	9:22754808:T:C	T	C	N	C	T	T	1050	534	0.168618	0.171793	0.162706	0.999171	N	ADD	4697	1.03355	0.0667103	0.906877	1.17792	0.494697	0.620814	.
9	22755011	9:22755011:G:A	G	A	N	A	G	G	6	5	0.00117096	0.000981675	0.00152346	0.998828	N	ADD	4697	0.671292	0.700559	0.170057	2.64989	-0.568905	0.569421	.
9	22755025	9:22755025:A:G	A	G	N	G	A	A	1050	534	0.168618	0.171793	0.162706	0.999171	N	ADD	4697	1.03355	0.0667103	0.906877	1.17792	0.494697	0.620814	.
9	22755033	9:22755033:A:G	A	G	N	G	A	A	1050	534	0.168618	0.171793	0.162706	0.999171	N	ADD	4697	1.03355	0.0667103	0.906877	1.17792	0.494697	0.620814	.
9	22755107	9:22755107:C:G	C	G	N	G	C	C	1050	534	0.168618	0.171793	0.162706	0.999171	N	ADD	4697	1.03355	0.0667103	0.906877	1.17792	0.494697	0.620814	.
9	22755108	9:22755108:T:G	T	G	N	G	T	T	1050	534	0.168618	0.171793	0.162706	0.999171	N	ADD	4697	1.03355	0.0667103	0.906877	1.17792	0.494697	0.620814	.
9	22755132	9:22755132:G:C	G	C	N	G	C	C	1152	608	0.187354	0.188482	0.185253	1.00717	N	ADD	4697	1.009	0.064583	0.889037	1.14516	0.138794	0.889613	.
9	22755190	9:22755190:G:A	G	A	N	A	G	G	35	23	0.00617415	0.00572644	0.00700792	1.02848	N	ADD	4697	0.796736	0.311114	0.433006	1.46601	-0.73038	0.465158	.
9	22755509	9:22755509:A:G	A	G	N	G	A	A	23	9	0.00340643	0.00376309	0.00274223	0.996582	N	ADD	4697	1.56636	0.448672	0.650101	3.774	1.00018	0.317222	.
9	22755653	9:22755653:A:G	A	G	N	G	A	A	1050	534	0.168618	0.171793	0.162706	0.999171	N	ADD	4697	1.03355	0.0667103	0.906877	1.17792	0.494697	0.620814	.
9	22755667	9:22755667:T:C	T	C	N	C	T	T	2039	1058	0.329679	0.333606	0.322364	1.02263	N	ADD	4697	1.03858	0.0531405	0.935855	1.15259	0.712434	0.476196	.
9	22755869	9:22755869:C:A	C	A	N	A	C	C	154	99	0.0269321	0.0251963	0.0301645	1.02919	N	ADD	4697	0.931803	0.151897	0.691877	1.25493	-0.465012	0.641923	.
9	22755889	9:22755889:TTATCAA:T	TTATCAA	T	N	T	TTATCAA	TTATCAA	6	5	0.00117096	0.000981675	0.00152346	0.998828	N	ADD	4697	0.671292	0.700559	0.170057	2.64989	-0.568905	0.569421	.
9	22756063	9:22756063:T:G	T	G	N	G	T	T	1052	539	0.169363	0.17212	0.164229	1.00192	N	ADD	4697	1.02341	0.0664902	0.898368	1.16586	0.348066	0.727791	.
9	22756104	9:22756104:A:G	A	G	N	G	A	A	19	10	0.00308708	0.00310864	0.00304692	0.996903	N	ADD	4697	1.6865	0.455393	0.690805	4.11735	1.1477	0.251091	.
9	22756147	9:22756147:C:T	C	T	N	T	C	C	981	550	0.162976	0.160504	0.167581	1.02847	N	ADD	4697	0.95511	0.0667687	0.837953	1.08865	-0.687887	0.491524	.
9	22756213	9:22756213:G:A	G	A	N	A	G	G	1050	534	0.168618	0.171793	0.162706	0.999171	N	ADD	4697	1.03355	0.0667103	0.906877	1.17792	0.494697	0.620814	.
9	22756250	9:22756250:T:C	T	C	N	C	T	T	10	9	0.00202257	0.00163613	0.00274223	1.10345	N	ADD	4697	0.809248	0.548393	0.276241	2.37069	-0.385947	0.699536	.
9	22756291	9:22756291:T:C	T	C	N	C	T	T	23	9	0.00340643	0.00376309	0.00274223	0.996582	N	ADD	4697	1.56636	0.448672	0.650101	3.774	1.00018	0.317222	.
9	22756620	9:22756620:G:C	G	C	N	C	G	G	1011	574	0.168725	0.165412	0.174893	1.02776	N	ADD	4697	0.942573	0.0657763	0.828564	1.07227	-0.899142	0.368577	.
9	22756708	9:22756708:T:C	T	C	N	T	C	C	1150	607	0.187034	0.188154	0.184948	1.00517	N	ADD	4697	1.0107	0.0646421	0.890428	1.14722	0.16464	0.869227	.
9	22756853	9:22756853:A:G	A	G	N	G	A	A	38	17	0.0058548	0.00621728	0.00517977	0.994111	N	ADD	4697	1.02313	0.336503	0.529051	1.97861	0.0679437	0.94583	.
9	22756893	9:22756893:A:G	A	G	N	G	A	A	21	13	0.00361933	0.00343586	0.003961	0.996368	N	ADD	4697	0.886877	0.416179	0.392293	2.00501	-0.288455	0.772998	.
9	22756895	9:22756895:C:A	C	A	N	C	A	A	1151	607	0.187141	0.188318	0.184948	1.0063	N	ADD	4697	1.01138	0.0646048	0.891091	1.1479	0.175139	0.86097	.
9	22756954	9:22756954:C:A	C	A	N	C	A	A	1849	1006	0.303917	0.30252	0.30652	1.03236	N	ADD	4697	1.00126	0.0540703	0.90058	1.1132	0.0233021	0.981409	.
9	22757064	9:22757064:A:G	A	G	N	G	A	A	34	23	0.0060677	0.00556283	0.00700792	1.0292	N	ADD	4697	0.782028	0.312751	0.423651	1.44357	-0.786135	0.431788	.
9	22757071	9:22757071:A:G	A	G	N	G	A	A	619	338	0.101874	0.101276	0.102986	1.01921	N	ADD	4697	0.940505	0.0810569	0.802352	1.10244	-0.756737	0.449207	.
9	22757186	9:22757186:G:T	G	T	N	T	G	G	2024	1054	0.327656	0.331152	0.321146	1.02487	N	ADD	4697	1.02896	0.0531852	0.927102	1.14201	0.536797	0.591408	.
9	22757218	9:22757218:A:G	A	G	N	G	A	A	1171	676	0.196615	0.19159	0.205972	1.03023	N	ADD	4697	0.939312	0.0622307	0.831456	1.06116	-1.00605	0.314391	.
9	22757246	9:22757246:G:T	G	T	N	T	G	G	25	7	0.00340643	0.00409031	0.00213285	1.0593	N	ADD	4697	2.07856	0.485529	0.802565	5.38327	1.50697	0.131819	.
9	22757714	9:22757714:A:C	A	C	N	C	A	A	2683	1446	0.439536	0.438973	0.440585	1.03075	N	ADD	4697	0.967302	0.0498026	0.877345	1.06648	-0.667518	0.504441	.
9	22758092	9:22758092:C:T	C	T	N	C	T	T	1151	607	0.187141	0.188318	0.184948	1.0063	N	ADD	4697	1.01138	0.0646048	0.891091	1.1479	0.175139	0.86097	.
9	22758104	9:22758104:A:C	A	C	N	C	A	A	369	157	0.0559932	0.060373	0.0478367	1.0293	N	ADD	4697	1.23454	0.110933	0.993297	1.53438	1.89934	0.05752	.
9	22758165	9:22758165:T:G	T	G	N	G	T	T	381	164	0.0580158	0.0623364	0.0499695	1.02412	N	ADD	4697	1.22883	0.109368	0.991739	1.5226	1.88412	0.0595488	.
9	22758371	9:22758371:T:A	T	A	N	A	T	T	19	7	0.00276772	0.00310864	0.00213285	0.997225	N	ADD	4697	1.79916	0.502274	0.672255	4.81511	1.16932	0.242273	.
9	22758456	9:22758456:C:T	C	T	N	T	C	C	34	23	0.0060677	0.00556283	0.00700792	1.0292	N	ADD	4697	0.782028	0.312751	0.423651	1.44357	-0.786135	0.431788	.
9	22758650	9:22758650:A:G	A	G	N	G	A	A	9	4	0.00138386	0.00147251	0.00121877	0.998614	N	ADD	4697	0.836805	0.660525	0.22929	3.05397	-0.26973	0.787368	.
9	22758753	9:22758753:T:C	T	C	N	T	C	C	1155	609	0.187779	0.188973	0.185558	1.0089	N	ADD	4697	1.01032	0.0644093	0.890497	1.14626	0.159358	0.873387	.
9	22758960	9:22758960:G:A	G	A	N	A	G	G	143	92	0.025016	0.0233966	0.0280317	1.03545	N	ADD	4697	0.92914	0.156802	0.6833	1.26343	-0.468722	0.639268	.
9	22759001	9:22759001:C:T	C	T	N	T	C	C	367	190	0.0592932	0.0600458	0.0578915	1.01713	N	ADD	4697	1.12161	0.105468	0.912156	1.37917	1.08819	0.276512	.
9	22759093	9:22759093:T:A	T	A	N	A	T	T	1540	870	0.256547	0.251963	0.265082	1.01994	N	ADD	4697	0.973397	0.0568877	0.870697	1.08821	-0.473977	0.635516	.
9	22759112	9:22759112:C:G	C	G	N	G	C	C	165	106	0.0288482	0.0269961	0.0322974	1.03869	N	ADD	4697	0.931483	0.146542	0.698937	1.2414	-0.484347	0.62814	.
9	22759222	9:22759222:C:T	C	T	N	T	C	C	1009	570	0.168086	0.165085	0.173675	1.02633	N	ADD	4697	0.949246	0.0659068	0.834216	1.08014	-0.790324	0.429338	.
9	22759396	9:22759396:A:G	A	G	N	G	A	A	2723	1405	0.439429	0.445517	0.428093	1.01903	N	ADD	4697	1.0216	0.050368	0.925563	1.12759	0.424213	0.671411	.
9	22759433	9:22759433:C:A	C	A	N	A	C	C	2719	1407	0.439217	0.444863	0.428702	1.01806	N	ADD	4697	1.01474	0.0503914	0.919309	1.12008	0.290368	0.771535	.
9	22759433	9:22759433:C:T	C	T	N	T	C	C	687	395	0.11518	0.112402	0.120353	1.00353	N	ADD	4697	0.984341	0.0782271	0.84442	1.14745	-0.201762	0.840103	.
9	22759452	9:22759452:A:T	A	T	N	T	A	A	34	11	0.00479029	0.00556283	0.00335161	0.995187	N	ADD	4697	1.95063	0.406962	0.878555	4.33094	1.64181	0.10063	.
9	22759558	9:22759558:C:A	C	A	N	A	C	C	1686	877	0.272834	0.275851	0.267215	1.03473	N	ADD	4697	1.00519	0.0556847	0.901261	1.12111	0.0930099	0.925896	.
9	22759895	9:22759895:G:A	G	A	N	A	G	G	1674	870	0.270811	0.273887	0.265082	1.03399	N	ADD	4697	1.00496	0.0558797	0.90071	1.12128	0.0885933	0.929405	.
9	22759907	9:22759907:G:A	G	A	N	A	G	G	973	545	0.161593	0.159195	0.166057	1.03041	N	ADD	4697	0.957196	0.0669633	0.839463	1.09144	-0.6533	0.513563	.
9	22759985	9:22759985:C:CT	C	CT	N	CT	C	C	10	9	0.00202257	0.00163613	0.00274223	1.10345	N	ADD	4697	0.831014	0.543829	0.28622	2.41277	-0.340381	0.73357	.
9	22760039	9:22760039:A:G	A	G	N	G	A	A	1674	870	0.270811	0.273887	0.265082	1.03399	N	ADD	4697	1.00496	0.0558797	0.90071	1.12128	0.0885933	0.929405	.
9	22760064	9:22760064:T:A	T	A	N	A	T	T	365	191	0.0591867	0.0597186	0.0581962	1.01738	N	ADD	4697	1.10468	0.105423	0.898462	1.35823	0.944334	0.344999	.
9	22760079	9:22760079:G:A	G	A	N	A	G	G	8	1	0.000958058	0.0013089	0.000304692	0.999041	N	ADD	4697	4.51301	1.12433	0.498233	40.879	1.34032	0.180142	.
9	22760148	9:22760148:C:T	C	T	N	T	C	C	1377	760	0.227486	0.225295	0.231566	1.02051	N	ADD	4697	0.994759	0.0591211	0.885919	1.11697	-0.0888868	0.929172	.
9	22760150	9:22760150:G:T	G	T	N	T	G	G	38	21	0.0062806	0.00621728	0.00639854	1.02779	N	ADD	4697	1.10284	0.316588	0.592968	2.05112	0.309192	0.757175	.
9	22760198	9:22760198:C:G	C	G	N	G	C	C	365	191	0.0591867	0.0597186	0.0581962	1.01738	N	ADD	4697	1.10468	0.105423	0.898462	1.35823	0.944334	0.344999	.
9	22760390	9:22760390:T:G	T	G	N	T	G	G	2182	1129	0.352459	0.357003	0.343998	0.985545	N	ADD	4697	1.03073	0.0528521	0.929302	1.14323	0.572667	0.56687	.
9	22760465	9:22760465:A:C	A	C	N	A	C	C	1125	594	0.182989	0.184064	0.180987	1.01099	N	ADD	4697	1.01059	0.0650539	0.889612	1.14802	0.161913	0.871374	.
9	22760472	9:22760472:C:G	C	G	N	C	G	G	2172	1132	0.351714	0.355366	0.344912	0.9897	N	ADD	4697	1.02024	0.0527526	0.920021	1.13137	0.379786	0.704105	.
9	22760533	9:22760533:G:A	G	A	N	A	G	G	1045	537	0.168405	0.170975	0.16362	1.0012	N	ADD	4697	1.02014	0.0665551	0.895378	1.16228	0.299544	0.764525	.
9	22760541	9:22760541:C:A	C	A	N	A	C	C	162	99	0.0277837	0.0265052	0.0301645	1.04236	N	ADD	4697	0.985204	0.150112	0.734093	1.32221	-0.0993054	0.920896	.
9	22760798	9:22760798:G:A	G	A	N	A	G	G	324	130	0.0483287	0.0530105	0.03961	1.03717	N	ADD	4697	1.27195	0.11953	1.00629	1.60773	2.01245	0.044172	.
9	22760812	9:22760812:C:G	C	G	N	G	C	C	367	190	0.0592932	0.0600458	0.0578915	1.01713	N	ADD	4697	1.11937	0.105505	0.910261	1.37651	1.06879	0.285165	.
9	22760846	9:22760846:C:A	C	A	N	A	C	C	34	26	0.00638706	0.00556283	0.007922	1.02712	N	ADD	4697	0.715147	0.302729	0.395104	1.29443	-1.10748	0.268085	.
9	22760885	9:22760885:C:T	C	T	N	T	C	C	366	191	0.0592932	0.0598822	0.0581962	1.01713	N	ADD	4697	1.1086	0.105357	0.901772	1.36288	0.978598	0.327779	.
9	22761177	9:22761177:A:G	A	G	N	G	A	A	18	11	0.00308708	0.00294503	0.00335161	0.996903	N	ADD	4697	1.64958	0.430165	0.709934	3.83293	1.16356	0.244601	.
9	22761289	9:22761289:A:T	A	T	N	T	A	A	24	15	0.00415159	0.0039267	0.00457038	1.04733	N	ADD	4697	0.964731	0.357389	0.478847	1.94364	-0.100468	0.919973	.
9	22761323	9:22761323:C:A	C	A	N	A	C	C	38	22	0.00638706	0.00621728	0.00670323	0.993572	N	ADD	4697	1.09241	0.314688	0.589554	2.02418	0.280877	0.778805	.
9	22761366	9:22761366:A:G	A	G	N	G	A	A	12	9	0.00223547	0.00196335	0.00274223	0.99776	N	ADD	4697	0.974848	0.550443	0.331436	2.86731	-0.0462779	0.963089	.
9	22761554	9:22761554:G:A	G	A	N	A	G	G	325	135	0.0489674	0.0531741	0.0411335	1.03537	N	ADD	4697	1.20939	0.118051	0.959578	1.52423	1.61044	0.107301	.
9	22761570	9:22761570:G:A	G	A	N	A	G	G	324	130	0.0483287	0.0530105	0.03961	1.03717	N	ADD	4697	1.27195	0.11953	1.00629	1.60773	2.01245	0.044172	.
9	22761607	9:22761607:G:C	G	C	N	C	G	G	35	23	0.00617415	0.00572644	0.00700792	1.06318	N	ADD	4697	1.01837	0.293999	0.572338	1.812	0.0619156	0.95063	.
9	22761614	9:22761614:T:G	T	G	N	G	T	T	11	10	0.00223547	0.00179974	0.00304692	1.09321	N	ADD	4697	0.817801	0.519212	0.295592	2.26257	-0.387389	0.698469	.
9	22761681	9:22761681:G:C	G	C	N	C	G	G	75	44	0.0126677	0.0122709	0.0134065	0.98717	N	ADD	4697	0.899091	0.222392	0.581438	1.39028	-0.478306	0.632432	.
9	22761734	9:22761734:C:A	C	A	N	A	C	C	42	18	0.00638706	0.00687173	0.00548446	1.06067	N	ADD	4697	1.38791	0.317425	0.745024	2.58556	1.03269	0.301747	.
9	22761763	9:22761763:A:G	A	G	N	G	A	A	974	544	0.161593	0.159359	0.165753	1.03355	N	ADD	4697	0.956575	0.0668374	0.839125	1.09046	-0.664242	0.506535	.
9	22761978	9:22761978:C:A	C	A	N	A	C	C	11	10	0.00223547	0.00179974	0.00304692	1.09321	N	ADD	4697	0.817801	0.519212	0.295592	2.26257	-0.387389	0.698469	.
9	22762016	9:22762016:G:A	G	A	N	A	G	G	2044	1059	0.330317	0.334424	0.322669	1.02167	N	ADD	4697	1.03654	0.0531586	0.933979	1.15036	0.675096	0.499615	.
9	22762028	9:22762028:A:G	A	G	N	A	G	G	1130	597	0.183841	0.184882	0.181901	1.01171	N	ADD	4697	1.00922	0.0649126	0.88865	1.14614	0.141345	0.887597	.
9	22762036	9:22762036:T:A	T	A	N	A	T	T	162	99	0.0277837	0.0265052	0.0301645	1.04236	N	ADD	4697	0.985204	0.150112	0.734093	1.32221	-0.0993054	0.920896	.
9	22762058	9:22762058:C:G	C	G	N	C	G	G	2184	1139	0.353736	0.35733	0.347044	0.988142	N	ADD	4697	1.01588	0.0526844	0.916215	1.12639	0.299056	0.764898	.
9	22762066	9:22762066:G:A	G	A	N	A	G	G	625	345	0.103257	0.102258	0.105119	1.01591	N	ADD	4697	0.929115	0.0806464	0.793273	1.08822	-0.911675	0.36194	.
9	22762069	9:22762069:G:T	G	T	N	T	G	G	25	17	0.00447094	0.00409031	0.00517977	0.995509	N	ADD	4697	0.882104	0.358636	0.436765	1.78152	-0.349785	0.7265	.
9	22762136	9:22762136:T:A	T	A	N	A	T	T	160	95	0.027145	0.026178	0.0289458	1.03659	N	ADD	4697	1.02333	0.151714	0.760112	1.3777	0.152022	0.879169	.
9	22762153	9:22762153:C:G	C	G	N	G	C	C	216	138	0.0376836	0.0353403	0.0420475	1.05478	N	ADD	4697	0.814687	0.127233	0.634878	1.04542	-1.61084	0.107215	.
9	22762231	9:22762231:C:CA	C	CA	N	CA	C	C	8	1	0.000958058	0.0013089	0.000304692	0.999041	N	ADD	4697	2.57769	1.19905	0.245811	27.0308	0.789706	0.4297	.
9	22762425	9:22762425:A:G	A	G	N	G	A	A	2736	1409	0.441239	0.447644	0.429311	1.02118	N	ADD	4697	1.02058	0.0503151	0.924738	1.12635	0.404859	0.685581	.
9	22762625	9:22762625:T:G	T	G	N	G	T	T	1511	846	0.250905	0.247219	0.25777	1.0298	N	ADD	4697	0.981115	0.0569925	0.87742	1.09706	-0.334537	0.737975	.
9	22762639	9:22762639:C:CT	C	CT	N	CT	C	C	324	130	0.0483287	0.0530105	0.03961	1.03717	N	ADD	4697	1.27195	0.11953	1.00629	1.60773	2.01245	0.044172	.
9	22762681	9:22762681:G:T	G	T	N	T	G	G	72	29	0.0107515	0.0117801	0.00883608	1.02917	N	ADD	4697	1.30491	0.248173	0.802298	2.1224	1.07238	0.283551	.
9	22762785	9:22762785:G:A	G	A	N	A	G	G	670	379	0.111667	0.10962	0.115478	1.01595	N	ADD	4697	0.918525	0.077397	0.789243	1.06899	-1.09805	0.272183	.
9	22762925	9:22762925:G:T	G	T	N	T	G	G	8	6	0.00149031	0.0013089	0.00182815	0.998507	N	ADD	4697	0.753396	0.640639	0.21464	2.64446	-0.442002	0.658488	.
9	22763088	9:22763088:A:G	A	G	N	G	A	A	2048	1060	0.330849	0.335079	0.322974	1.02295	N	ADD	4697	1.03859	0.0531279	0.935881	1.15257	0.712653	0.476061	.
9	22763117	9:22763117:A:T	A	T	N	T	A	A	1540	867	0.256227	0.251963	0.264168	1.02528	N	ADD	4697	0.979163	0.0567997	0.876006	1.09447	-0.370719	0.710847	.
9	22763158	9:22763158:T:C	T	C	N	C	T	T	1678	869	0.271131	0.274542	0.264778	1.02878	N	ADD	4697	1.00801	0.0560215	0.903192	1.125	0.142445	0.886729	.
9	22763188	9:22763188:A:C	A	C	N	C	A	A	40	25	0.00691931	0.0065445	0.00761731	0.993032	N	ADD	4697	0.768465	0.29706	0.429305	1.37557	-0.886558	0.375317	.
9	22763234	9:22763234:C:G	C	G	N	G	C	C	208	137	0.0367256	0.0340314	0.0417428	1.05816	N	ADD	4697	0.805696	0.128412	0.626421	1.03628	-1.68246	0.092479	.
9	22763265	9:22763265:T:G	T	G	N	G	T	T	17	9	0.00276772	0.00278141	0.00274223	1.07436	N	ADD	4697	1.20143	0.453807	0.493649	2.92402	0.40439	0.685926	.
9	22763302	9:22763302:A:G	A	G	N	G	A	A	127	75	0.0215031	0.0207788	0.0228519	1.03874	N	ADD	4697	1.02099	0.170184	0.731406	1.42522	0.122039	0.902868	.
9	22763394	9:22763394:A:G	A	G	N	G	A	A	1015	578	0.169576	0.166067	0.176112	1.02711	N	ADD	4697	0.936533	0.0656143	0.823516	1.06506	-0.999331	0.317634	.
9	22763481	9:22763481:T:C	T	C	N	C	T	T	318	128	0.0474771	0.0520288	0.0390006	1.0349	N	ADD	4697	1.27032	0.120706	1.00269	1.60938	1.98223	0.0474536	.
9	22763564	9:22763564:G:A	G	A	N	A	G	G	17	10	0.00287418	0.00278141	0.00304692	0.997118	N	ADD	4697	0.963636	0.460015	0.391154	2.37399	-0.0805221	0.935822	.
9	22763641	9:22763641:G:A	G	A	N	A	G	G	2046	1057	0.330317	0.334751	0.32206	1.02071	N	ADD	4697	1.04292	0.0531972	0.939661	1.15754	0.790058	0.429494	.
9	22763707	9:22763707:G:C	G	C	N	C	G	G	1051	541	0.16947	0.171957	0.164839	1.00015	N	ADD	4697	1.01341	0.0663959	0.889749	1.15425	0.200577	0.841029	.
9	22763744	9:22763744:ATGG:GTGG	ATGG	GTGG	N	GTGG	ATGG	ATGG	2046	1059	0.33053	0.334751	0.322669	1.02102	N	ADD	4697	1.03813	0.0531733	0.935381	1.15216	0.703666	0.48164	.
9	22764061	9:22764061:A:T	A	T	N	T	A	A	1051	541	0.16947	0.171957	0.164839	1.00015	N	ADD	4697	1.01341	0.0663959	0.889749	1.15425	0.200577	0.841029	.
9	22764077	9:22764077:G:GAAAAAT	G	GAAAAAT	N	G	GAAAAAT	GAAAAAT	1252	669	0.204492	0.204843	0.203839	1.00862	N	ADD	4697	1.01359	0.0622162	0.897234	1.14504	0.217024	0.828189	.
9	22764101	9:22764101:C:T	C	T	N	T	C	C	10	8	0.00191612	0.00163613	0.00243754	0.99808	N	ADD	4697	0.659881	0.575812	0.213468	2.03984	-0.721931	0.470337	.
9	22764293	9:22764293:C:T	C	T	N	T	C	C	16	9	0.00266127	0.0026178	0.00274223	0.997332	N	ADD	4697	1.71223	0.486497	0.659864	4.44291	1.10544	0.268967	.
9	22764717	9:22764717:G:C	G	C	N	C	G	G	324	130	0.0483287	0.0530105	0.03961	1.03717	N	ADD	4697	1.27195	0.11953	1.00629	1.60773	2.01245	0.044172	.
9	22764792	9:22764792:T:C	T	C	N	T	C	C	1120	593	0.18235	0.183246	0.180683	1.00688	N	ADD	4697	1.01062	0.0652789	0.889246	1.14856	0.16182	0.871447	.
9	22764831	9:22764831:A:AC	A	AC	N	AC	A	A	1046	541	0.168938	0.171139	0.164839	0.998405	N	ADD	4697	1.00404	0.0665083	0.881333	1.14384	0.0606526	0.951636	.
9	22765073	9:22765073:G:GA	G	GA	N	G	GA	GA	2487	1361	0.409623	0.406904	0.414686	1.00166	N	ADD	4697	0.981302	0.0508835	0.888159	1.08421	-0.370941	0.710682	.
9	22765106	9:22765106:C:T	C	T	N	C	T	T	2895	1555	0.473707	0.473658	0.473796	1.02818	N	ADD	4697	0.998923	0.049517	0.906532	1.10073	-0.0217685	0.982633	.
9	22765170	9:22765170:A:T	A	T	N	T	A	A	31	18	0.0052161	0.00507199	0.00548446	0.994757	N	ADD	4697	1.26865	0.346851	0.64284	2.5037	0.686046	0.492684	.
9	22765420	9:22765420:T:G	T	G	N	G	T	T	24	14	0.00404514	0.0039267	0.00426569	1.04878	N	ADD	4697	0.866204	0.387166	0.405568	1.85002	-0.37099	0.710645	.
9	22765460	9:22765460:G:A	G	A	N	A	G	G	24	14	0.00404514	0.0039267	0.00426569	0.995938	N	ADD	4697	0.863269	0.377138	0.412217	1.80787	-0.389855	0.696644	.
9	22765614	9:22765614:T:C	T	C	N	C	T	T	1014	569	0.168512	0.165903	0.17337	1.02678	N	ADD	4697	0.958123	0.0659492	0.841948	1.09033	-0.648675	0.516548	.
9	22765862	9:22765862:T:C	T	C	N	C	T	T	6	4	0.00106451	0.000981675	0.00121877	0.998934	N	ADD	4697	0.752778	0.75578	0.171138	3.31122	-0.37575	0.707103	.
9	22766286	9:22766286:T:C	T	C	N	C	T	T	2732	1413	0.441239	0.44699	0.43053	1.02032	N	ADD	4697	1.01127	0.0503518	0.916239	1.11616	0.222637	0.823818	.
9	22766311	9:22766311:C:G	C	G	N	C	G	G	1832	1004	0.301895	0.299738	0.305911	1.0383	N	ADD	4697	0.996509	0.0540934	0.896266	1.10796	-0.0646444	0.948457	.
9	22766615	9:22766615:T:G	T	G	N	G	T	T	14	7	0.00223547	0.00229058	0.00213285	1.18866	N	ADD	4697	0.971043	0.459325	0.394693	2.389	-0.0639742	0.948991	.
9	22766902	9:22766902:C:T	C	T	N	T	C	C	992	507	0.15957	0.162304	0.154479	1.00858	N	ADD	4697	1.02215	0.0678293	0.89491	1.16749	0.323035	0.746669	.
9	22767061	9:22767061:T:G	T	G	N	T	G	G	1125	595	0.183096	0.184064	0.181292	1.00931	N	ADD	4697	1.00944	0.0650763	0.888558	1.14676	0.144317	0.88525	.
9	22767164	9:22767164:C:A	C	A	N	C	A	A	2152	1182	0.354907	0.352094	0.360146	1.00034	N	ADD	4697	0.961318	0.0523325	0.867604	1.06515	-0.753844	0.450943	.
9	22767236	9:22767236:A:G	A	G	N	G	A	A	1714	893	0.277518	0.280432	0.27209	1.03213	N	ADD	4697	0.996286	0.0555058	0.893588	1.11079	-0.0670413	0.946549	.
9	22767330	9:22767330:C:T	C	T	N	T	C	C	11	5	0.00170321	0.00179974	0.00152346	0.998294	N	ADD	4697	0.955324	0.641938	0.271477	3.36178	-0.0711973	0.943241	.
9	22767465	9:22767465:A:G	A	G	N	G	A	A	563	298	0.0916542	0.0921139	0.0907983	1.02952	N	ADD	4697	1.07915	0.0866708	0.910559	1.27896	0.878904	0.379453	.
9	22767565	9:22767565:G:T	G	T	N	T	G	G	769	365	0.120715	0.125818	0.111213	1.01716	N	ADD	4697	1.17761	0.0769468	1.01275	1.3693	2.12468	0.0336137	.
9	22767598	9:22767598:A:C	A	C	N	C	A	A	700	411	0.118267	0.114529	0.125229	0.996535	N	ADD	4697	0.95731	0.0775084	0.822389	1.11437	-0.562884	0.573514	.
9	22767738	9:22767738:T:C	T	C	N	T	C	C	2731	1462	0.446349	0.446826	0.44546	1.02346	N	ADD	4697	1.04601	0.0501243	0.94813	1.15398	0.897335	0.36954	.
9	22767767	9:22767767:T:C	T	C	N	C	T	T	1723	893	0.278476	0.281904	0.27209	1.03365	N	ADD	4697	1.00657	0.0554021	0.902992	1.12202	0.118124	0.90597	.
9	22767779	9:22767779:A:T	A	T	N	T	A	A	9	9	0.00191612	0.00147251	0.00274223	0.99808	N	ADD	4697	0.506653	0.582877	0.161646	1.58802	-1.1665	0.243411	.
9	22767821	9:22767821:A:C	A	C	N	A	C	C	969	521	0.158612	0.158541	0.158745	1.00931	N	ADD	4697	0.971246	0.0687674	0.848779	1.11138	-0.424263	0.671374	.
9	22767946	9:22767946:T:C	T	C	N	C	T	T	7	9	0.00170321	0.00114529	0.00274223	1.12351	N	ADD	4697	0.377251	0.530342	0.133414	1.06674	-1.83814	0.0660414	.
9	22767999	9:22767999:T:G	T	G	N	T	G	G	971	519	0.158612	0.158868	0.158135	1.00771	N	ADD	4697	0.983173	0.0689133	0.858956	1.12535	-0.246257	0.805484	.
9	22768155	9:22768155:A:C	A	C	N	C	A	A	681	367	0.111561	0.11142	0.111822	1.0205	N	ADD	4697	0.980718	0.0775855	0.84237	1.14179	-0.250957	0.801848	.
9	22768289	9:22768289:T:C	T	C	N	T	C	C	1015	562	0.167873	0.166067	0.171237	1.02078	N	ADD	4697	0.9698	0.0665289	0.851241	1.10487	-0.460941	0.644841	.
9	22768466	9:22768466:A:G	A	G	N	G	A	A	777	437	0.129231	0.127127	0.133151	1.02754	N	ADD	4697	0.944788	0.072617	0.81945	1.0893	-0.78212	0.434144	.
9	22768488	9:22768488:A:G	A	G	N	G	A	A	700	384	0.115393	0.114529	0.117002	1.01972	N	ADD	4697	0.968284	0.0763449	0.833715	1.12457	-0.42216	0.672908	.
9	22768513	9:22768513:A:G	A	G	N	A	G	G	1785	1011	0.297637	0.292048	0.308044	1.03453	N	ADD	4697	0.941265	0.0541622	0.846465	1.04668	-1.11758	0.263745	.
9	22768665	9:22768665:TA:T	TA	T	N	T	TA	TA	367	188	0.0590803	0.0600458	0.0572821	1.01764	N	ADD	4697	1.14962	0.105671	0.934561	1.41417	1.3195	0.187002	.
9	22768666	9:22768666:A:G	A	G	N	G	A	A	987	547	0.163296	0.161486	0.166667	1.04013	N	ADD	4697	0.968808	0.0664289	0.850537	1.10352	-0.477039	0.633335	.
9	22768667	9:22768667:TA:T	TA	T	N	T	TA	TA	367	188	0.0590803	0.0600458	0.0572821	1.01764	N	ADD	4697	1.14962	0.105671	0.934561	1.41417	1.3195	0.187002	.
9	22768669	9:22768669:A:C	A	C	N	C	A	A	367	188	0.0590803	0.0600458	0.0572821	1.01764	N	ADD	4697	1.14962	0.105671	0.934561	1.41417	1.3195	0.187002	.
9	22768793	9:22768793:G:T	G	T	N	T	G	G	23	5	0.00298063	0.00376309	0.00152346	0.99701	N	ADD	4697	1.66985	0.555609	0.562008	4.9615	0.922834	0.356094	.
9	22768864	9:22768864:A:C	A	C	N	C	A	A	609	329	0.099851	0.0996401	0.100244	1.02172	N	ADD	4697	0.949895	0.0817385	0.809281	1.11494	-0.628885	0.529424	.
9	22769482	9:22769482:C:T	C	T	N	T	C	C	1055	597	0.175857	0.172611	0.181901	1.029	N	ADD	4697	0.946902	0.0648529	0.833877	1.07525	-0.841289	0.400186	.
9	22769572	9:22769572:G:A	G	A	N	A	G	G	8	8	0.00170321	0.0013089	0.00243754	0.998294	N	ADD	4697	0.516762	0.610775	0.156098	1.71073	-1.08088	0.279751	.
9	22769597	9:22769597:G:C	G	C	N	C	G	G	331	134	0.0494997	0.0541558	0.0408288	1.03842	N	ADD	4697	1.26709	0.117765	1.00592	1.59606	2.0101	0.0444206	.
9	22770044	9:22770044:A:G	A	G	N	G	A	A	971	535	0.160315	0.158868	0.16301	1.03208	N	ADD	4697	0.976839	0.0672267	0.856248	1.11441	-0.348575	0.727408	.
9	22770056	9:22770056:G:A	G	A	N	A	G	G	27	16	0.00457739	0.00441754	0.00487508	0.995402	N	ADD	4697	0.846067	0.352367	0.424101	1.68788	-0.474381	0.635228	.
9	22770202	9:22770202:C:A	C	A	N	A	C	C	13	7	0.00212902	0.00212696	0.00213285	1.19829	N	ADD	4697	0.889898	0.461984	0.359831	2.2008	-0.252496	0.800658	.
9	22770447	9:22770447:T:C	T	C	N	C	T	T	12	12	0.00255482	0.00196335	0.00365631	0.997439	N	ADD	4697	0.656539	0.493065	0.249783	1.72567	-0.853381	0.393448	.
9	22770550	9:22770550:T:C	T	C	N	C	T	T	82	37	0.0126677	0.0134162	0.0112736	1.02121	N	ADD	4697	1.21191	0.222545	0.783501	1.87456	0.863629	0.387792	.
9	22770852	9:22770852:A:T	A	T	N	T	A	A	16	11	0.00287418	0.0026178	0.00335161	0.997118	N	ADD	4697	0.644178	0.46545	0.25871	1.60397	-0.944851	0.344735	.
9	22770886	9:22770886:A:G	A	G	N	G	A	A	2225	1139	0.358101	0.364038	0.347044	1.03767	N	ADD	4697	1.06525	0.0517547	0.962493	1.17898	1.22132	0.221963	.
9	22771006	9:22771006:G:T	G	T	N	T	G	G	709	376	0.115499	0.116001	0.114564	1.03614	N	ADD	4697	1.01151	0.0776478	0.868711	1.17778	0.147357	0.88285	.
9	22771058	9:22771058:C:T	C	T	N	T	C	C	8	2	0.00106451	0.0013089	0.000609385	0.998934	N	ADD	4697	1.78163	0.850517	0.336399	9.43578	0.679029	0.497119	.
9	22771059	9:22771059:T:C	T	C	N	C	T	T	330	134	0.0493932	0.0539921	0.0408288	1.03873	N	ADD	4697	1.26557	0.117794	1.00466	1.59424	1.99946	0.0455586	.
9	22771158	9:22771158:A:C	A	C	N	C	A	A	15	12	0.00287418	0.00245419	0.00365631	0.997118	N	ADD	4697	0.659876	0.449819	0.27326	1.59349	-0.924158	0.355404	.
9	22771977	9:22771977:A:G	A	G	N	G	A	A	2219	1133	0.356824	0.363056	0.345216	1.03893	N	ADD	4697	1.06822	0.051834	0.965029	1.18245	1.27321	0.202943	.
9	22772120	9:22772120:C:A	C	A	N	A	C	C	2218	1131	0.356504	0.362893	0.344607	1.03901	N	ADD	4697	1.06984	0.051859	0.966441	1.1843	1.30173	0.193008	.
9	22772267	9:22772267:A:G	A	G	N	G	A	A	8	2	0.00106451	0.0013089	0.000609385	1.19915	N	ADD	4697	1.53317	0.770356	0.338738	6.93936	0.554732	0.579078	.
9	22772399	9:22772399:G:A	G	A	N	A	G	G	1783	912	0.286885	0.291721	0.277879	1.04311	N	ADD	4697	1.03706	0.0548169	0.931412	1.15468	0.663773	0.506836	.
9	22772415	9:22772415:A:G	A	G	N	G	A	A	2213	1129	0.355759	0.362075	0.343998	1.03765	N	ADD	4697	1.06802	0.0518901	0.964743	1.18236	1.26824	0.204712	.
9	22772457	9:22772457:A:G	A	G	N	G	A	A	867	517	0.147328	0.141852	0.157526	1.02042	N	ADD	4697	0.902586	0.0696905	0.78735	1.03469	-1.47066	0.141382	.
9	22772533	9:22772533:T:A	T	A	N	A	T	T	6	4	0.00106451	0.000981675	0.00121877	0.998934	N	ADD	4697	0.701467	0.759928	0.158181	3.11071	-0.466599	0.640787	.
9	22772898	9:22772898:T:TC	T	TC	N	TC	T	T	978	543	0.161912	0.160013	0.165448	1.03274	N	ADD	4697	0.970264	0.0667789	0.851231	1.10594	-0.452051	0.651232	.
9	22773064	9:22773064:G:A	G	A	N	A	G	G	88	64	0.0161805	0.0143979	0.0195003	1.02368	N	ADD	4697	0.706413	0.19588	0.4812	1.03703	-1.77433	0.076008	.
9	22773223	9:22773223:T:C	T	C	N	C	T	T	687	376	0.113157	0.112402	0.114564	1.02515	N	ADD	4697	0.958735	0.0767857	0.824781	1.11444	-0.548811	0.583135	.
9	22773567	9:22773567:A:G	A	G	N	G	A	A	2218	1134	0.356824	0.362893	0.345521	1.03893	N	ADD	4697	1.06556	0.0518293	0.962633	1.17949	1.22519	0.220503	.
9	22773707	9:22773707:A:T	A	T	N	T	A	A	10	11	0.00223547	0.00163613	0.00335161	1.09321	N	ADD	4697	0.655757	0.519843	0.236729	1.8165	-0.811716	0.416955	.
9	22774202	9:22774202:AAC:A	AAC	A	N	A	AAC	AAC	7	3	0.00106451	0.00114529	0.000914077	0.998934	N	ADD	4697	0.983614	0.75553	0.223726	4.32447	-0.0218683	0.982553	.
9	22774310	9:22774310:C:A	C	A	N	A	C	C	36	22	0.00617415	0.00589005	0.00670323	0.993787	N	ADD	4697	0.932553	0.328712	0.489636	1.77613	-0.212432	0.83177	.
9	22774312	9:22774312:G:T	G	T	N	T	G	G	36	22	0.00617415	0.00589005	0.00670323	0.993787	N	ADD	4697	0.932553	0.328712	0.489636	1.77613	-0.212432	0.83177	.
9	22774348	9:22774348:A:G	A	G	N	G	A	A	19	14	0.00351288	0.00310864	0.00426569	0.996475	N	ADD	4697	0.901424	0.412431	0.401668	2.02298	-0.251628	0.801328	.
9	22774379	9:22774379:C:T	C	T	N	T	C	C	610	334	0.10049	0.0998037	0.101767	1.02725	N	ADD	4697	0.935857	0.0811462	0.798247	1.09719	-0.816958	0.413953	.
9	22774473	9:22774473:ATTTTATTTTATTT:A	ATTTTATTTTATTT	A	N	A	ATTTTATTTTATTT	ATTTTATTTTATTT	1502	855	0.250905	0.245746	0.260512	1.04113	N	ADD	4697	0.946779	0.0566354	0.847307	1.05793	-0.965635	0.334227	.
9	22774615	9:22774615:T:A	T	A	N	A	T	T	15	5	0.00212902	0.00245419	0.00152346	0.997866	N	ADD	4697	1.747	0.576435	0.564457	5.40699	0.967847	0.333121	.
9	22774651	9:22774651:C:T	C	T	N	C	T	T	2336	1287	0.385672	0.382199	0.392139	1.04525	N	ADD	4697	0.980705	0.0502398	0.888739	1.08219	-0.387802	0.698163	.
9	22774746	9:22774746:C:T	C	T	N	T	C	C	12	6	0.00191612	0.00196335	0.00182815	1.1094	N	ADD	4697	0.869854	0.542442	0.300413	2.51869	-0.257041	0.797147	.
9	22774959	9:22774959:T:TAAAGA	T	TAAAGA	N	TAAAGA	T	T	1930	992	0.31105	0.315772	0.302255	1.03731	N	ADD	4697	1.05605	0.0535662	0.950803	1.17296	1.01818	0.308593	.
9	22774968	9:22774968:T:A	T	A	N	A	T	T	11	5	0.00170321	0.00179974	0.00152346	0.998294	N	ADD	4697	0.890329	0.623677	0.262226	3.02291	-0.186257	0.852243	.
9	22775272	9:22775272:G:C	G	C	N	C	G	G	5	6	0.00117096	0.000818063	0.00182815	0.998828	N	ADD	4697	0.231425	0.676884	0.0614108	0.872116	-2.16212	0.0306093	.
9	22775343	9:22775343:G:C	G	C	N	C	G	G	972	544	0.16138	0.159031	0.165753	1.03567	N	ADD	4697	0.956398	0.0667121	0.839177	1.08999	-0.668254	0.503972	.
9	22775512	9:22775512:A:T	A	T	N	T	A	A	1932	994	0.311475	0.316099	0.302864	1.03903	N	ADD	4697	1.05714	0.0534863	0.951929	1.17398	1.0389	0.298852	.
9	22775685	9:22775685:C:T	C	T	N	T	C	C	53	36	0.00947413	0.00867147	0.0109689	0.990435	N	ADD	4697	0.830266	0.261122	0.497679	1.38511	-0.712345	0.476251	.
9	22775707	9:22775707:G:C	G	C	N	C	G	G	56	25	0.00862253	0.0091623	0.00761731	1.01621	N	ADD	4697	0.829716	0.264948	0.493634	1.39461	-0.704558	0.481086	.
9	22775928	9:22775928:C:CAGAAAA	C	CAGAAAA	N	CAGAAAA	C	C	971	544	0.161273	0.158868	0.165753	1.03437	N	ADD	4697	0.957446	0.0668346	0.839894	1.09145	-0.650655	0.515269	.
9	22776095	9:22776095:A:G	A	G	N	G	A	A	2046	1059	0.33053	0.334751	0.322669	1.04412	N	ADD	4697	1.05011	0.0524563	0.947511	1.16382	0.932133	0.351268	.
9	22776141	9:22776141:C:T	C	T	N	T	C	C	1743	978	0.289653	0.285177	0.297989	1.04028	N	ADD	4697	0.937677	0.0539216	0.843636	1.0422	-1.19339	0.232715	.
9	22776302	9:22776302:G:A	G	A	N	A	G	G	92	51	0.0152225	0.0150524	0.0155393	1.02715	N	ADD	4697	1.2766	0.19837	0.86537	1.88325	1.23103	0.218311	.
9	22776363	9:22776363:G:A	G	A	N	A	G	G	967	542	0.160634	0.158213	0.165143	1.03442	N	ADD	4697	0.958316	0.0669586	0.840453	1.09271	-0.635883	0.524852	.
9	22776412	9:22776412:G:T	G	T	N	T	G	G	10	7	0.00180967	0.00163613	0.00213285	0.998187	N	ADD	4697	0.819731	0.592486	0.256653	2.61816	-0.335499	0.737249	.
9	22776511	9:22776511:C:T	C	T	N	T	C	C	10	11	0.00223547	0.00163613	0.00335161	1.09321	N	ADD	4697	0.712667	0.515485	0.259481	1.95735	-0.657129	0.511098	.
9	22776580	9:22776580:A:G	A	G	N	G	A	A	8	4	0.00127741	0.0013089	0.00121877	0.998721	N	ADD	4697	2.04308	0.718818	0.499373	8.3588	0.993932	0.320256	.
9	22776916	9:22776916:C:T	C	T	N	T	C	C	277	137	0.0440707	0.0453207	0.0417428	1.04486	N	ADD	4697	1.09757	0.12108	0.865703	1.39154	0.768898	0.441954	.
9	22777019	9:22777019:CATT:C	CATT	C	N	C	CATT	CATT	46	46	0.00979349	0.00752618	0.0140158	1.01206	N	ADD	4697	0.554696	0.241699	0.345399	0.890819	-2.4383	0.0147564	.
9	22777094	9:22777094:T:C	T	C	N	C	T	T	36	22	0.00617415	0.00589005	0.00670323	0.993787	N	ADD	4697	0.932553	0.328712	0.489636	1.77613	-0.212432	0.83177	.
9	22777204	9:22777204:T:G	T	G	N	G	T	T	825	440	0.13466	0.13498	0.134065	1.04902	N	ADD	4697	0.991954	0.0707888	0.863448	1.13959	-0.114115	0.909146	.
9	22777641	9:22777641:A:AAGAT	A	AAGAT	N	AAGAT	A	A	10	11	0.00223547	0.00163613	0.00335161	1.09321	N	ADD	4697	0.712667	0.515485	0.259481	1.95735	-0.657129	0.511098	.
9	22777641	9:22777641:A:C	A	C	N	C	A	A	750	403	0.122738	0.122709	0.122791	1.04991	N	ADD	4697	0.966093	0.0737613	0.836052	1.11636	-0.467655	0.640032	.
9	22777656	9:22777656:G:A	G	A	N	A	G	G	317	127	0.0472642	0.0518652	0.0386959	1.04495	N	ADD	4697	1.27061	0.120378	1.00357	1.60872	1.98955	0.0466403	.
9	22777667	9:22777667:T:C	T	C	N	C	T	T	8	7	0.00159676	0.0013089	0.00213285	0.998401	N	ADD	4697	0.885795	0.575905	0.286498	2.7387	-0.210572	0.833221	.
9	22777736	9:22777736:A:C	A	C	N	C	A	A	8	7	0.00159676	0.0013089	0.00213285	0.998401	N	ADD	4697	0.885795	0.575905	0.286498	2.7387	-0.210572	0.833221	.
9	22777775	9:22777775:CCAAAGA:C	CCAAAGA	C	N	C	CCAAAGA	CCAAAGA	140	79	0.0233128	0.0229058	0.0240707	1.07899	N	ADD	4697	0.876471	0.159738	0.640867	1.19869	-0.825427	0.409129	.
9	22777857	9:22777857:C:G	C	G	N	G	C	C	750	403	0.122738	0.122709	0.122791	1.04991	N	ADD	4697	0.966093	0.0737613	0.836052	1.11636	-0.467655	0.640032	.
9	22778099	9:22778099:C:T	C	T	N	C	T	T	1358	733	0.222589	0.222186	0.223339	1.04341	N	ADD	4697	0.999016	0.0590094	0.889905	1.12151	-0.0166798	0.986692	.
9	22778206	9:22778206:G:GATAA	G	GATAA	N	GATAA	G	G	46	31	0.00819672	0.00752618	0.00944546	0.991736	N	ADD	4697	0.818079	0.28523	0.467742	1.43082	-0.703981	0.481445	.
9	22778492	9:22778492:T:C	T	C	N	C	T	T	2202	1148	0.356611	0.360275	0.349787	1.02847	N	ADD	4697	1.04548	0.0519689	0.944232	1.15758	0.855787	0.392116	.
9	22778517	9:22778517:C:T	C	T	N	C	T	T	1371	741	0.224824	0.224313	0.225777	1.03981	N	ADD	4697	1.01032	0.0589249	0.90012	1.134	0.174188	0.861718	.
9	22779220	9:22779220:T:C	T	C	N	C	T	T	949	531	0.157547	0.155268	0.161792	1.04398	N	ADD	4697	0.961838	0.067302	0.842974	1.09746	-0.578134	0.563174	.
9	22779535	9:22779535:C:T	C	T	N	T	C	C	95	67	0.0172451	0.0155432	0.0204144	1.05783	N	ADD	4697	0.750868	0.180283	0.527359	1.06911	-1.58931	0.111991	.
9	22779628	9:22779628:T:C	T	C	N	C	T	T	381	195	0.0613157	0.0623364	0.059415	1.02346	N	ADD	4697	1.12974	0.103468	0.922374	1.38373	1.179	0.238397	.
9	22779887	9:22779887:T:A	T	A	N	A	T	T	77	29	0.0112838	0.0125982	0.00883608	1.02675	N	ADD	4697	1.61085	0.249628	0.987577	2.62747	1.90988	0.0561481	.
9	22780271	9:22780271:G:T	G	T	N	T	G	G	24	3	0.00287418	0.0039267	0.000914077	0.997118	N	ADD	4697	6.5648	0.659415	1.80271	23.9066	2.85362	0.0043224	.
9	22780588	9:22780588:C:A	C	A	N	A	C	C	735	398	0.120609	0.120255	0.121268	1.0415	N	ADD	4697	1.00188	0.0756237	0.863867	1.16195	0.0248974	0.980137	.
9	22780808	9:22780808:G:A	G	A	N	A	G	G	7	5	0.00127741	0.00114529	0.00152346	0.998721	N	ADD	4697	0.945345	0.645339	0.266856	3.34892	-0.0870937	0.930597	.
9	22780810	9:22780810:A:T	A	T	N	T	A	A	962	543	0.160209	0.157395	0.165448	1.0371	N	ADD	4697	0.949936	0.0669186	0.833169	1.08307	-0.767511	0.442778	.
9	22780871	9:22780871:G:A	G	A	N	A	G	G	14	5	0.00202257	0.00229058	0.00152346	0.997973	N	ADD	4697	1.61262	0.585445	0.511919	5.08	0.816237	0.414364	.
9	22780930	9:22780930:T:C	T	C	N	C	T	T	2486	1388	0.412391	0.406741	0.422913	1.06519	N	ADD	4697	0.935776	0.0492329	0.849699	1.03057	-1.34826	0.177574	.
9	22780966	9:22780966:G:C	G	C	N	C	G	G	7	9	0.00170321	0.00114529	0.00274223	1.12351	N	ADD	4697	0.377251	0.530342	0.133414	1.06674	-1.83814	0.0660414	.
9	22781052	9:22781052:A:G	A	G	N	G	A	A	958	541	0.15957	0.156741	0.164839	1.03715	N	ADD	4697	0.950772	0.0670448	0.833696	1.08429	-0.752941	0.451485	.
9	22781078	9:22781078:T:G	T	G	N	G	T	T	811	435	0.132638	0.13269	0.132541	1.0562	N	ADD	4697	0.979831	0.0706585	0.853113	1.12537	-0.288354	0.773075	.
9	22781227	9:22781227:C:T	C	T	N	T	C	C	601	315	0.097509	0.0983312	0.0959781	1.05647	N	ADD	4697	0.973211	0.0814737	0.829577	1.14171	-0.333288	0.738917	.
9	22781317	9:22781317:G:C	G	C	N	C	G	G	737	431	0.124335	0.120582	0.131322	1.034	N	ADD	4697	0.932532	0.0744172	0.805972	1.07897	-0.938651	0.34791	.
9	22781495	9:22781495:G:T	G	T	N	T	G	G	581	330	0.0969768	0.0950589	0.100548	1.02389	N	ADD	4697	0.921747	0.0829602	0.783422	1.08449	-0.982215	0.325994	.
9	22781514	9:22781514:T:C	T	C	N	C	T	T	29	20	0.0052161	0.00474476	0.00609385	1.03579	N	ADD	4697	0.695669	0.32971	0.364547	1.32755	-1.10061	0.271067	.
9	22781589	9:22781589:T:G	T	G	N	T	G	G	1693	868	0.272621	0.276996	0.264473	1.0246	N	ADD	4697	1.07632	0.0556888	0.965027	1.20045	1.32071	0.186598	.
9	22781709	9:22781709:T:C	T	C	N	T	C	C	1733	897	0.279966	0.283541	0.273309	1.01779	N	ADD	4697	1.07018	0.0553257	0.960202	1.19275	1.22592	0.220228	.
9	22781866	9:22781866:TCTAA:T	TCTAA	T	N	TCTAA	T	T	1972	1029	0.319459	0.322644	0.313528	1.02904	N	ADD	4697	1.07584	0.0531158	0.969472	1.19388	1.37627	0.168739	.
9	22781914	9:22781914:G:C	G	C	N	C	G	G	10	10	0.00212902	0.00163613	0.00304692	0.997866	N	ADD	4697	0.761054	0.556344	0.255773	2.26452	-0.490796	0.623571	.
9	22782066	9:22782066:T:A	T	A	N	T	A	A	1963	1020	0.317543	0.321171	0.310786	1.03673	N	ADD	4697	1.07131	0.0530378	0.965535	1.18867	1.29868	0.194052	.
9	22782075	9:22782075:A:G	A	G	N	G	A	A	10	10	0.00212902	0.00163613	0.00304692	0.997866	N	ADD	4697	0.761054	0.556344	0.255773	2.26452	-0.490796	0.623571	.
9	22782357	9:22782357:A:G	A	G	N	G	A	A	47	36	0.00883543	0.00768979	0.0109689	1.0154	N	ADD	4697	0.670398	0.255548	0.406266	1.10626	-1.56481	0.117628	.
9	22782365	9:22782365:T:G	T	G	N	G	T	T	11	7	0.00191612	0.00179974	0.00213285	1.1094	N	ADD	4697	0.810161	0.514356	0.295631	2.2202	-0.409293	0.682325	.
9	22782453	9:22782453:A:G	A	G	N	G	A	A	7	6	0.00138386	0.00114529	0.00182815	0.998614	N	ADD	4697	0.584944	0.626828	0.171221	1.99835	-0.855481	0.392285	.
9	22782518	9:22782518:G:C	G	C	N	C	G	G	77	29	0.0112838	0.0125982	0.00883608	1.02675	N	ADD	4697	1.61085	0.249628	0.987577	2.62747	1.90988	0.0561481	.
9	22782771	9:22782771:A:G	A	G	N	G	A	A	5	8	0.00138386	0.000818063	0.00243754	0.998614	N	ADD	4697	0.543557	0.678617	0.143749	2.05535	-0.898327	0.369011	.
9	22782915	9:22782915:G:C	G	C	N	C	G	G	359	182	0.05759	0.0587369	0.055454	1.02519	N	ADD	4697	1.1414	0.106929	0.925592	1.40753	1.23685	0.216142	.
9	22783198	9:22783198:A:AAGAC	A	AAGAC	N	AAGAC	A	A	1856	974	0.301256	0.303665	0.29677	1.04624	N	ADD	4697	1.00948	0.053787	0.908475	1.12171	0.17537	0.860789	.
9	22783391	9:22783391:T:C	T	C	N	C	T	T	23	3	0.00276772	0.00376309	0.000914077	0.997225	N	ADD	4697	5.36829	0.653965	1.48998	19.3416	2.56972	0.010178	.
9	22783406	9:22783406:G:A	G	A	N	A	G	G	840	463	0.138706	0.137435	0.141073	1.05281	N	ADD	4697	0.952347	0.0694492	0.831151	1.09122	-0.703043	0.482029	.
9	22783423	9:22783423:A:C	A	C	N	C	A	A	307	122	0.0456674	0.0502291	0.0371725	1.04008	N	ADD	4697	1.27706	0.122734	1.00402	1.62437	1.99264	0.0463008	.
9	22783599	9:22783599:TAAAAAACAAA:T	TAAAAAACAAA	T	N	T	TAAAAAACAAA	TAAAAAACAAA	79	44	0.0130935	0.0129254	0.0134065	1.00321	N	ADD	4697	1.26043	0.216052	0.825305	1.92496	1.07128	0.284044	.
9	22783758	9:22783758:C:T	C	T	N	T	C	C	8	1	0.000958058	0.0013089	0.000304692	0.999041	N	ADD	4697	4.51301	1.12433	0.498233	40.879	1.34032	0.180142	.
9	22783783	9:22783783:T:A	T	A	N	A	T	T	7	9	0.00170321	0.00114529	0.00274223	1.12351	N	ADD	4697	0.377251	0.530342	0.133414	1.06674	-1.83814	0.0660414	.
9	22784026	9:22784026:A:C	A	C	N	C	A	A	19	7	0.00276772	0.00310864	0.00213285	0.997225	N	ADD	4697	1.50557	0.492105	0.573878	3.94985	0.831469	0.405709	.
9	22784110	9:22784110:C:A	C	A	N	C	A	A	686	346	0.109857	0.112238	0.105424	1.03552	N	ADD	4697	1.07173	0.0797439	0.916661	1.25304	0.868752	0.384983	.
9	22784645	9:22784645:A:C	A	C	N	C	A	A	9	13	0.00234192	0.00147251	0.003961	1.08878	N	ADD	4697	0.426661	0.468885	0.170203	1.06954	-1.81657	0.0692822	.
9	22784667	9:22784667:A:G	A	G	N	G	A	A	18	11	0.00308708	0.00294503	0.00335161	1.06608	N	ADD	4697	0.872965	0.443543	0.365976	2.08229	-0.306305	0.759372	.
9	22784852	9:22784852:C:G	C	G	N	G	C	C	64	39	0.0109644	0.0104712	0.011883	1.06744	N	ADD	4697	0.969684	0.231451	0.616054	1.52631	-0.133009	0.894186	.
9	22784864	9:22784864:A:T	A	T	N	T	A	A	19	12	0.00329998	0.00310864	0.00365631	1.06142	N	ADD	4697	0.794631	0.425196	0.345332	1.82849	-0.54064	0.588756	.
9	22784941	9:22784941:T:TAACA	T	TAACA	N	TAACA	T	T	48	33	0.00862253	0.0078534	0.0100548	1.04111	N	ADD	4697	0.791032	0.260788	0.474472	1.3188	-0.898878	0.368718	.
9	22785027	9:22785027:A:G	A	G	N	G	A	A	9	13	0.00234192	0.00147251	0.003961	1.08878	N	ADD	4697	0.426661	0.468885	0.170203	1.06954	-1.81657	0.0692822	.
9	22785129	9:22785129:A:ATTCT	A	ATTCT	N	ATTCT	A	A	2544	1425	0.422504	0.41623	0.434186	1.06242	N	ADD	4697	0.938767	0.0490004	0.852802	1.0334	-1.28955	0.197208	.
9	22785141	9:22785141:T:G	T	G	N	G	T	T	1845	958	0.298382	0.301865	0.291895	1.05371	N	ADD	4697	1.0293	0.0538579	0.926188	1.1439	0.536256	0.591782	.
9	22785415	9:22785415:T:G	T	G	N	G	T	T	21	12	0.00351288	0.00343586	0.00365631	1.05729	N	ADD	4697	0.91397	0.413749	0.406208	2.05644	-0.21742	0.827881	.
9	22785443	9:22785443:G:A	G	A	N	A	G	G	7	5	0.00127741	0.00114529	0.00152346	0.998721	N	ADD	4697	0.840484	0.723392	0.2036	3.46962	-0.240226	0.810155	.
9	22785954	9:22785954:A:G	A	G	N	G	A	A	2228	1160	0.360656	0.364529	0.353443	1.03513	N	ADD	4697	1.0503	0.0517475	0.949002	1.16242	0.948433	0.342909	.
9	22786121	9:22786121:T:C	T	C	N	C	T	T	689	402	0.116138	0.112729	0.122486	1.03038	N	ADD	4697	0.926545	0.0762997	0.797848	1.076	-0.999904	0.317357	.
9	22786170	9:22786170:T:C	T	C	N	C	T	T	38	19	0.0060677	0.00621728	0.00578915	1.0292	N	ADD	4697	1.05935	0.32272	0.562782	1.99406	0.178655	0.858208	.
9	22786315	9:22786315:T:G	T	G	N	G	T	T	663	381	0.111135	0.108475	0.116088	1.02799	N	ADD	4697	0.947715	0.0779787	0.813397	1.10421	-0.688662	0.491036	.
9	22786370	9:22786370:CTCAATTTCAGAACTTGTTAT:C	CTCAATTTCAGAACTTGTTAT	C	N	CTCAATTTCAGAACTTGTTAT	C	C	1675	867	0.270598	0.274051	0.264168	1.03028	N	ADD	4697	1.05732	0.0554119	0.948503	1.17861	1.00582	0.3145	.
9	22786580	9:22786580:A:G	A	G	N	G	A	A	28	21	0.0052161	0.00458115	0.00639854	1.03579	N	ADD	4697	0.737551	0.323885	0.390931	1.3915	-0.939901	0.347268	.
9	22786615	9:22786615:C:T	C	T	N	T	C	C	82	44	0.0134128	0.0134162	0.0134065	1.00249	N	ADD	4697	1.29605	0.214674	0.850925	1.97403	1.20798	0.227055	.
9	22786634	9:22786634:T:G	T	G	N	G	T	T	98	58	0.0166063	0.016034	0.0176722	1.00919	N	ADD	4697	1.12538	0.189239	0.776635	1.63072	0.624172	0.532515	.
9	22786761	9:22786761:A:C	A	C	N	C	A	A	1887	990	0.306259	0.308737	0.301645	1.04454	N	ADD	4697	1.01645	0.0535849	0.915113	1.12901	0.304495	0.760751	.
9	22786770	9:22786770:T:C	T	C	N	C	T	T	756	404	0.123483	0.123691	0.123096	1.06369	N	ADD	4697	0.96934	0.0728286	0.840397	1.11807	-0.427571	0.668963	.
9	22787143	9:22787143:A:C	A	C	N	C	A	A	15	5	0.00212902	0.00245419	0.00152346	0.997866	N	ADD	4697	1.84482	0.576763	0.595681	5.71342	1.06176	0.288345	.
9	22787187	9:22787187:G:A	G	A	N	A	G	G	8	5	0.00138386	0.0013089	0.00152346	0.998614	N	ADD	4697	1.46233	0.668597	0.394399	5.42197	0.568405	0.56976	.
9	22787477	9:22787477:T:G	T	G	N	G	T	T	1878	980	0.304237	0.307264	0.298598	1.04953	N	ADD	4697	1.02761	0.0535999	0.925136	1.14144	0.50819	0.61132	.
9	22787535	9:22787535:G:A	G	A	N	A	G	G	15	5	0.00212902	0.00245419	0.00152346	0.997866	N	ADD	4697	1.84482	0.576763	0.595681	5.71342	1.06176	0.288345	.
9	22787684	9:22787684:C:T	C	T	N	T	C	C	836	461	0.138067	0.13678	0.140463	1.0545	N	ADD	4697	0.950704	0.0695185	0.829605	1.08948	-0.727175	0.467119	.
9	22787708	9:22787708:A:G	A	G	N	G	A	A	47	29	0.00809027	0.00768979	0.00883608	1.0449	N	ADD	4697	1.14543	0.263631	0.683225	1.9203	0.515023	0.606537	.
9	22787732	9:22787732:C:T	C	T	N	T	C	C	1804	1009	0.299446	0.295157	0.307434	1.03839	N	ADD	4697	0.938272	0.0533035	0.845194	1.0416	-1.19534	0.231955	.
9	22787771	9:22787771:T:C	T	C	N	C	T	T	1951	1019	0.316159	0.319208	0.310481	1.04284	N	ADD	4697	1.03837	0.0531689	0.935613	1.15242	0.708229	0.478803	.
9	22787974	9:22787974:G:A	G	A	N	G	A	A	1612	872	0.264424	0.263743	0.265692	1.05209	N	ADD	4697	1.02557	0.055462	0.919933	1.14334	0.455251	0.648929	.
9	22788125	9:22788125:G:A	G	A	N	A	G	G	858	472	0.14158	0.14038	0.143815	1.05404	N	ADD	4697	0.956445	0.0689922	0.835475	1.09493	-0.645472	0.518622	.
9	22788253	9:22788253:G:T	G	T	N	T	G	G	8	7	0.00159676	0.0013089	0.00213285	0.998401	N	ADD	4697	0.632339	0.591372	0.198414	2.01524	-0.775028	0.438323	.
9	22788266	9:22788266:C:T	C	T	N	T	C	C	329	133	0.0491803	0.0538285	0.0405241	1.03933	N	ADD	4697	1.26687	0.118101	1.00509	1.59683	2.00292	0.0451855	.
9	22788370	9:22788370:G:A	G	A	N	G	A	A	1926	1009	0.312433	0.315118	0.307434	1.03915	N	ADD	4697	1.06357	0.053226	0.958208	1.18052	1.15791	0.2469	.
9	22788380	9:22788380:A:C	A	C	N	C	A	A	19	12	0.00329998	0.00310864	0.00365631	1.06142	N	ADD	4697	0.794631	0.425196	0.345332	1.82849	-0.54064	0.588756	.
9	22788408	9:22788408:A:G	A	G	N	G	A	A	765	446	0.128912	0.125164	0.135893	1.02264	N	ADD	4697	0.928656	0.0730938	0.804706	1.0717	-1.01263	0.311237	.
9	22788911	9:22788911:A:G	A	G	N	G	A	A	38	30	0.00723866	0.00621728	0.00914077	0.992709	N	ADD	4697	0.700783	0.296958	0.391573	1.25417	-1.19733	0.231179	.
9	22789050	9:22789050:C:T	C	T	N	T	C	C	11	9	0.00212902	0.00179974	0.00274223	1.09808	N	ADD	4697	0.578966	0.513711	0.211535	1.58462	-1.06385	0.287397	.
9	22789168	9:22789168:C:T	C	T	N	T	C	C	52	30	0.00872898	0.00850785	0.00914077	1.0404	N	ADD	4697	0.886442	0.258692	0.53389	1.4718	-0.465959	0.641245	.
9	22789266	9:22789266:A:C	A	C	N	C	A	A	15	6	0.00223547	0.00245419	0.00182815	0.99776	N	ADD	4697	1.52451	0.540086	0.528943	4.39394	0.780756	0.434946	.
9	22789286	9:22789286:G:A	G	A	N	A	G	G	329	133	0.0491803	0.0538285	0.0405241	1.03933	N	ADD	4697	1.26687	0.118101	1.00509	1.59683	2.00292	0.0451855	.
9	22789343	9:22789343:C:A	C	A	N	A	C	C	11	9	0.00212902	0.00179974	0.00274223	1.09808	N	ADD	4697	0.578966	0.513711	0.211535	1.58462	-1.06385	0.287397	.
9	22789482	9:22789482:A:G	A	G	N	G	A	A	31	8	0.00415159	0.00507199	0.00243754	1.04733	N	ADD	4697	1.99474	0.451639	0.823096	4.83417	1.52891	0.126288	.
9	22789613	9:22789613:G:A	G	A	N	A	G	G	34	11	0.00479029	0.00556283	0.00335161	1.03985	N	ADD	4697	1.67163	0.364717	0.817888	3.41656	1.40877	0.158904	.
9	22789755	9:22789755:G:A	G	A	N	A	G	G	17	6	0.00244837	0.00278141	0.00182815	0.997546	N	ADD	4697	1.64832	0.531287	0.581848	4.66954	0.940655	0.346882	.
9	22789819	9:22789819:TAAAA:T	TAAAA	T	N	T	TAAAA	TAAAA	1723	956	0.285182	0.281904	0.291286	1.03237	N	ADD	4697	0.940646	0.0542331	0.845791	1.04614	-1.12825	0.259216	.
9	22789945	9:22789945:C:T	C	T	N	T	C	C	763	414	0.125293	0.124836	0.126143	1.05491	N	ADD	4697	0.964601	0.0725728	0.836707	1.11204	-0.496618	0.619458	.
9	22790037	9:22790037:A:AAC	A	AAC	N	AAC	A	A	2274	1173	0.366936	0.372055	0.357404	1.03445	N	ADD	4697	1.07152	0.0516159	0.968419	1.18559	1.33824	0.180817	.
9	22790288	9:22790288:G:A	G	A	N	A	G	G	1689	933	0.279114	0.276342	0.284278	1.04029	N	ADD	4697	0.949702	0.054494	0.853497	1.05675	-0.947019	0.343629	.
9	22790325	9:22790325:T:C	T	C	N	C	T	T	8	1	0.000958058	0.0013089	0.000304692	0.999041	N	ADD	4697	4.51301	1.12433	0.498233	40.879	1.34032	0.180142	.
9	22790460	9:22790460:A:T	A	T	N	T	A	A	35	22	0.0060677	0.00572644	0.00670323	0.993895	N	ADD	4697	0.827476	0.324015	0.438483	1.56156	-0.584463	0.558909	.
9	22790485	9:22790485:C:T	C	T	N	T	C	C	1688	933	0.279008	0.276178	0.284278	1.03954	N	ADD	4697	0.948047	0.0544874	0.852021	1.0549	-0.97915	0.327506	.
9	22790831	9:22790831:G:C	G	C	N	C	G	G	725	383	0.117948	0.118619	0.116697	1.0566	N	ADD	4697	0.986669	0.0744508	0.852705	1.14168	-0.180261	0.856948	.
9	22790893	9:22790893:G:A	G	A	N	A	G	G	1726	957	0.285608	0.282395	0.29159	1.0322	N	ADD	4697	0.940582	0.0542085	0.845774	1.04602	-1.13002	0.258467	.
9	22791106	9:22791106:G:T	G	T	N	T	G	G	717	376	0.116351	0.11731	0.114564	1.05677	N	ADD	4697	0.993591	0.0749593	0.857832	1.15084	-0.0857771	0.931644	.
9	22791277	9:22791277:A:G	A	G	N	G	A	A	8	7	0.00159676	0.0013089	0.00213285	0.998401	N	ADD	4697	0.793383	0.593685	0.247821	2.53997	-0.389851	0.696647	.
9	22791410	9:22791410:T:C	T	C	N	C	T	T	10	7	0.00180967	0.00163613	0.00213285	0.998187	N	ADD	4697	0.819731	0.592486	0.256653	2.61816	-0.335499	0.737249	.
9	22791411	9:22791411:C:T	C	T	N	T	C	C	717	376	0.116351	0.11731	0.114564	1.05677	N	ADD	4697	0.993591	0.0749593	0.857832	1.15084	-0.0857771	0.931644	.
9	22791421	9:22791421:T:C	T	C	N	C	T	T	10	9	0.00202257	0.00163613	0.00274223	0.997973	N	ADD	4697	0.820737	0.572107	0.267439	2.51874	-0.345307	0.729863	.
9	22791434	9:22791434:C:T	C	T	N	T	C	C	1459	812	0.24175	0.238711	0.24741	1.05748	N	ADD	4697	0.941119	0.0562069	0.842949	1.05072	-1.07968	0.280286	.
9	22791469	9:22791469:G:A	G	A	N	A	G	G	329	133	0.0491803	0.0538285	0.0405241	1.03933	N	ADD	4697	1.26687	0.118101	1.00509	1.59683	2.00292	0.0451855	.
9	22791482	9:22791482:T:C	T	C	N	C	T	T	18	12	0.00319353	0.00294503	0.00365631	0.996796	N	ADD	4697	0.630064	0.416501	0.278521	1.42532	-1.10908	0.267396	.
9	22791520	9:22791520:A:G	A	G	N	G	A	A	992	557	0.164892	0.162304	0.169714	1.03446	N	ADD	4697	0.948844	0.0664085	0.833044	1.08074	-0.790725	0.429104	.
9	22791576	9:22791576:C:G	C	G	N	G	C	C	995	558	0.165318	0.162795	0.170018	1.03492	N	ADD	4697	0.948273	0.0663385	0.832657	1.07994	-0.800634	0.423343	.
9	22791685	9:22791685:G:C	G	C	N	C	G	G	630	329	0.102086	0.103076	0.100244	1.06283	N	ADD	4697	0.990575	0.0796998	0.847318	1.15805	-0.118821	0.905417	.
9	22791884	9:22791884:A:G	A	G	N	G	A	A	832	483	0.139983	0.136126	0.147166	1.02292	N	ADD	4697	0.932967	0.0708269	0.812042	1.0719	-0.979644	0.327262	.
9	22791933	9:22791933:AGGGTCAGCCACTGG:A	AGGGTCAGCCACTGG	A	N	A	AGGGTCAGCCACTGG	AGGGTCAGCCACTGG	13	16	0.00308708	0.00212696	0.00487508	0.996903	N	ADD	4697	0.568526	0.457892	0.231735	1.39479	-1.23328	0.217472	.
9	22792513	9:22792513:C:G	C	G	N	C	G	G	1569	822	0.254524	0.256708	0.250457	1.02886	N	ADD	4697	1.0485	0.0568868	0.937878	1.17217	0.83255	0.405099	.
9	22792605	9:22792605:T:C	T	C	N	C	T	T	10	9	0.00202257	0.00163613	0.00274223	1.10345	N	ADD	4697	0.519773	0.531534	0.183388	1.47318	-1.23108	0.218292	.
9	22792712	9:22792712:T:G	T	G	N	G	T	T	10	9	0.00202257	0.00163613	0.00274223	1.10345	N	ADD	4697	0.519773	0.531534	0.183388	1.47318	-1.23108	0.218292	.
9	22792719	9:22792719:A:G	A	G	N	G	A	A	25	7	0.00340643	0.00409031	0.00213285	0.996582	N	ADD	4697	1.46512	0.494075	0.556308	3.85861	0.773033	0.439503	.
9	22792813	9:22792813:A:G	A	G	N	G	A	A	49	22	0.00755802	0.00801702	0.00670323	1.04915	N	ADD	4697	1.20126	0.291631	0.678268	2.12753	0.62879	0.529487	.
9	22792820	9:22792820:C:CCAAA	C	CCAAA	N	CCAAA	C	C	127	66	0.020545	0.0207788	0.0201097	1.05308	N	ADD	4697	0.85385	0.170515	0.611279	1.19268	-0.926605	0.354132	.
9	22793032	9:22793032:GA:G	GA	G	N	G	GA	GA	717	378	0.116564	0.11731	0.115174	1.05826	N	ADD	4697	0.986062	0.0747747	0.85164	1.1417	-0.187709	0.851105	.
9	22793164	9:22793164:C:G	C	G	N	G	C	C	46	24	0.00745156	0.00752618	0.00731261	1.05006	N	ADD	4697	1.28864	0.290818	0.728764	2.27864	0.87198	0.383219	.
9	22793225	9:22793225:A:G	A	G	N	G	A	A	988	556	0.16436	0.161649	0.169409	1.03428	N	ADD	4697	0.946893	0.0664552	0.831255	1.07862	-0.821138	0.411568	.
9	22793240	9:22793240:A:G	A	G	N	G	A	A	10	9	0.00202257	0.00163613	0.00274223	1.10345	N	ADD	4697	0.519773	0.531534	0.183388	1.47318	-1.23108	0.218292	.
9	22793286	9:22793286:A:T	A	T	N	A	T	T	1307	680	0.211518	0.213842	0.207191	1.02024	N	ADD	4697	1.0389	0.0607253	0.922329	1.17021	0.628496	0.529679	.
9	22793507	9:22793507:T:C	T	C	N	C	T	T	8	7	0.00159676	0.0013089	0.00213285	0.998401	N	ADD	4697	0.793383	0.593685	0.247821	2.53997	-0.389851	0.696647	.
9	22793583	9:22793583:T:TA	T	TA	N	TA	T	T	988	556	0.16436	0.161649	0.169409	1.03428	N	ADD	4697	0.946893	0.0664552	0.831255	1.07862	-0.821138	0.411568	.
9	22793624	9:22793624:T:TA	T	TA	N	TA	T	T	11	8	0.00202257	0.00179974	0.00243754	0.997973	N	ADD	4697	0.989825	0.537925	0.344886	2.8408	-0.0190121	0.984831	.
9	22793648	9:22793648:T:C	T	C	N	C	T	T	10	7	0.00180967	0.00163613	0.00213285	0.998187	N	ADD	4697	1.06946	0.540069	0.37107	3.08227	0.124336	0.901049	.
9	22793704	9:22793704:C:CTGA	C	CTGA	N	CTGA	C	C	11	7	0.00191612	0.00179974	0.00213285	0.99808	N	ADD	4697	1.10966	0.533089	0.390324	3.1547	0.195197	0.845239	.
9	22793907	9:22793907:T:G	T	G	N	G	T	T	2973	1594	0.486161	0.48642	0.485679	1.04249	N	ADD	4697	1.00637	0.0494778	0.913357	1.10885	0.128275	0.897931	.
9	22793936	9:22793936:T:G	T	G	N	G	T	T	559	296	0.0910155	0.0914594	0.0901889	1.03111	N	ADD	4697	1.07988	0.0869652	0.910644	1.28056	0.883638	0.376892	.
9	22794227	9:22794227:T:C	T	C	N	C	T	T	15	6	0.00223547	0.00245419	0.00182815	0.99776	N	ADD	4697	1.52451	0.540086	0.528943	4.39394	0.780756	0.434946	.
9	22794232	9:22794232:G:A	G	A	N	A	G	G	18	12	0.00319353	0.00294503	0.00365631	0.996796	N	ADD	4697	1.4787	0.421997	0.646658	3.3813	0.92693	0.353963	.
9	22794367	9:22794367:T:C	T	C	N	C	T	T	8	4	0.00127741	0.0013089	0.00121877	1.1656	N	ADD	4697	0.617037	0.630028	0.179486	2.12125	-0.766355	0.443465	.
9	22794661	9:22794661:A:G	A	G	N	G	A	A	17	10	0.00287418	0.00278141	0.00304692	1.07141	N	ADD	4697	1.22765	0.435866	0.522475	2.8846	0.470565	0.637952	.
9	22794815	9:22794815:T:C	T	C	N	C	T	T	104	58	0.0172451	0.0170157	0.0176722	1.10808	N	ADD	4697	0.95641	0.182096	0.669335	1.36661	-0.244754	0.806647	.
9	22794882	9:22794882:G:C	G	C	N	G	C	C	965	537	0.159889	0.157886	0.16362	1.03792	N	ADD	4697	0.957014	0.0669641	0.839302	1.09123	-0.656136	0.511736	.
9	22795147	9:22795147:C:A	C	A	N	A	C	C	15	6	0.00223547	0.00245419	0.00182815	0.99776	N	ADD	4697	1.52451	0.540086	0.528943	4.39394	0.780756	0.434946	.
9	22795219	9:22795219:T:C	T	C	N	C	T	T	2964	1570	0.482648	0.484948	0.478367	1.03652	N	ADD	4697	1.01953	0.0497316	0.924848	1.12392	0.389011	0.697268	.
9	22795318	9:22795318:C:T	C	T	N	T	C	C	10	9	0.00202257	0.00163613	0.00274223	1.10345	N	ADD	4697	0.519773	0.531534	0.183388	1.47318	-1.23108	0.218292	.
9	22795429	9:22795429:A:T	A	T	N	T	A	A	38	30	0.00723866	0.00621728	0.00914077	0.992709	N	ADD	4697	0.700783	0.296958	0.391573	1.25417	-1.19733	0.231179	.
9	22795545	9:22795545:A:G	A	G	N	G	A	A	21	8	0.00308708	0.00343586	0.00243754	0.996903	N	ADD	4697	1.43451	0.449138	0.594833	3.45947	0.803362	0.421766	.
9	22795648	9:22795648:T:C	T	C	N	C	T	T	10	9	0.00202257	0.00163613	0.00274223	1.10345	N	ADD	4697	0.519773	0.531534	0.183388	1.47318	-1.23108	0.218292	.
9	22795727	9:22795727:A:G	A	G	N	G	A	A	799	423	0.130083	0.130726	0.128885	1.05554	N	ADD	4697	0.99729	0.0714444	0.866977	1.14719	-0.0379855	0.969699	.
9	22795770	9:22795770:A:AT	A	AT	N	AT	A	A	3031	1616	0.494677	0.49591	0.492383	1.01671	N	ADD	4697	1.01971	0.0494374	0.925538	1.12346	0.394747	0.69303	.
9	22796214	9:22796214:CT:CTT	CT	CTT	N	CTT	CT	CT	985	561	0.164573	0.161158	0.170932	1.04612	N	ADD	4697	0.937879	0.0659652	0.824132	1.06732	-0.972247	0.330928	.
9	22796214	9:22796214:CT:C	CT	C	N	C	CT	CT	1236	626	0.198212	0.202225	0.190737	1.04483	N	ADD	4697	1.03828	0.0613393	0.920663	1.17091	0.612366	0.540296	.
9	22796400	9:22796400:T:C	T	C	N	C	T	T	147	83	0.0244837	0.024051	0.0252895	1.07295	N	ADD	4697	0.879772	0.156154	0.647816	1.19478	-0.8203	0.412045	.
9	22796499	9:22796499:G:A	G	A	N	A	G	G	38	14	0.00553545	0.00621728	0.00426569	1.03311	N	ADD	4697	1.49738	0.352429	0.750488	2.98758	1.14552	0.251992	.
9	22796540	9:22796540:T:C	T	C	N	T	C	C	894	484	0.146689	0.14627	0.147471	1.0288	N	ADD	4697	0.987289	0.0699585	0.860787	1.13238	-0.182858	0.854909	.
9	22796730	9:22796730:C:T	C	T	N	C	T	T	2188	1199	0.360549	0.357984	0.365326	1.03916	N	ADD	4697	0.987478	0.0513798	0.892879	1.0921	-0.245263	0.806253	.
9	22796731	9:22796731:G:A	G	A	N	A	G	G	312	129	0.0469449	0.0510471	0.0393053	1.04115	N	ADD	4697	1.2526	0.120394	0.989309	1.58596	1.87068	0.0613891	.
9	22796898	9:22796898:A:G	A	G	N	G	A	A	7	7	0.00149031	0.00114529	0.00213285	0.998507	N	ADD	4697	0.702937	0.586791	0.222556	2.22021	-0.600704	0.548037	.
9	22797050	9:22797050:G:A	G	A	N	A	G	G	49	22	0.00755802	0.00801702	0.00670323	1.04915	N	ADD	4697	1.20126	0.291631	0.678268	2.12753	0.62879	0.529487	.
9	22797053	9:22797053:AATATACTTGTGTGTG:A	AATATACTTGTGTGTG	A	N	A	AATATACTTGTGTGTG	AATATACTTGTGTGTG	506	245	0.0799446	0.082788	0.0746496	1.06941	N	ADD	4697	1.11417	0.0894457	0.93501	1.32767	1.2087	0.22678	.
9	22797062	9:22797062:G:C	G	C	N	C	G	G	474	254	0.0774963	0.0775524	0.0773918	1.07979	N	ADD	4697	0.983076	0.0887254	0.826159	1.1698	-0.192377	0.847447	.
9	22797068	9:22797068:G:GTA	G	GTA	N	GTA	G	G	3018	1611	0.492761	0.493783	0.490859	1.03791	N	ADD	4697	1.02079	0.0495331	0.926343	1.12486	0.415332	0.677899	.
9	22797245	9:22797245:G:A	G	A	N	A	G	G	311	129	0.0468384	0.0508835	0.0393053	1.04147	N	ADD	4697	1.25186	0.120412	0.988694	1.58508	1.86554	0.0621061	.
9	22797602	9:22797602:A:G	A	G	N	G	A	A	11	5	0.00170321	0.00179974	0.00152346	0.998294	N	ADD	4697	1.10943	0.65069	0.309907	3.97163	0.159594	0.873201	.
9	22797732	9:22797732:C:A	C	A	N	A	C	C	646	370	0.108154	0.105694	0.112736	1.0222	N	ADD	4697	0.935642	0.0791771	0.801151	1.09271	-0.840167	0.400815	.
9	22797836	9:22797836:A:C	A	C	N	C	A	A	838	454	0.137535	0.137107	0.13833	1.05771	N	ADD	4697	0.967549	0.0696236	0.84413	1.10901	-0.47382	0.635628	.
9	22797880	9:22797880:G:A	G	A	N	A	G	G	72	31	0.0109644	0.0117801	0.00944546	1.02818	N	ADD	4697	1.22241	0.244472	0.757046	1.97384	0.821463	0.411383	.
9	22798003	9:22798003:A:G	A	G	N	G	A	A	801	425	0.130509	0.131054	0.129494	1.05441	N	ADD	4697	0.991262	0.0713449	0.861905	1.14003	-0.123013	0.902097	.
9	22798015	9:22798015:C:G	C	G	N	G	C	C	312	129	0.0469449	0.0510471	0.0393053	1.04115	N	ADD	4697	1.2526	0.120394	0.989309	1.58596	1.87068	0.0613891	.
9	22798022	9:22798022:TC:T	TC	T	N	T	TC	TC	12	7	0.00202257	0.00196335	0.00213285	0.997973	N	ADD	4697	0.707867	0.525065	0.252939	1.98102	-0.658011	0.510531	.
9	22798039	9:22798039:T:G	T	G	N	G	T	T	1526	775	0.244944	0.249673	0.236137	1.06699	N	ADD	4697	1.04414	0.0573514	0.933128	1.16836	0.753147	0.451362	.
9	22798106	9:22798106:T:C	T	C	N	C	T	T	806	430	0.131573	0.131872	0.131018	1.05718	N	ADD	4697	0.991621	0.0710288	0.862751	1.13974	-0.118469	0.905696	.
9	22798534	9:22798534:T:G	T	G	N	G	T	T	21	12	0.00351288	0.00343586	0.00365631	0.996475	N	ADD	4697	1.51232	0.421352	0.662198	3.45381	0.981704	0.326246	.
9	22798858	9:22798858:C:T	C	T	N	C	T	T	1615	875	0.265063	0.264234	0.266606	1.05573	N	ADD	4697	1.02153	0.0553563	0.916498	1.1386	0.384805	0.700382	.
9	22798908	9:22798908:G:T	G	T	N	T	G	G	722	377	0.11699	0.118128	0.114869	1.05506	N	ADD	4697	1.00402	0.0749091	0.866922	1.1628	0.0535775	0.957272	.
9	22798978	9:22798978:G:C	G	C	N	C	G	G	36	23	0.0062806	0.00589005	0.00700792	0.99368	N	ADD	4697	0.906474	0.324797	0.47961	1.71326	-0.30232	0.762408	.
9	22799012	9:22799012:T:C	T	C	N	C	T	T	41	16	0.0060677	0.00670812	0.00487508	1.0645	N	ADD	4697	1.35755	0.328381	0.713244	2.5839	0.930881	0.351915	.
9	22799090	9:22799090:C:T	C	T	N	C	T	T	1600	864	0.262295	0.26178	0.263254	1.05595	N	ADD	4697	1.01629	0.0555039	0.911536	1.13309	0.29118	0.770914	.
9	22799192	9:22799192:G:T	G	T	N	T	G	G	11	7	0.00191612	0.00179974	0.00213285	0.99808	N	ADD	4697	1.03002	0.541674	0.356263	2.97795	0.0545983	0.956459	.
9	22799213	9:22799213:G:A	G	A	N	G	A	A	2723	1470	0.446349	0.445517	0.447898	1.03724	N	ADD	4697	1.01697	0.0496293	0.922703	1.12086	0.33899	0.734617	.
9	22799379	9:22799379:C:G	C	G	N	C	G	G	1345	729	0.220779	0.220059	0.222121	1.04833	N	ADD	4697	1.01256	0.0590072	0.901975	1.13671	0.21155	0.832458	.
9	22799416	9:22799416:G:A	G	A	N	G	A	A	1929	1006	0.312433	0.315609	0.30652	1.04113	N	ADD	4697	1.06654	0.053204	0.960922	1.18376	1.21073	0.225998	.
9	22799537	9:22799537:A:G	A	G	N	G	A	A	9	5	0.00149031	0.00147251	0.00152346	0.998507	N	ADD	4697	1.2119	0.607889	0.368156	3.98936	0.316161	0.75188	.
9	22799690	9:22799690:C:T	C	T	N	T	C	C	38	25	0.00670641	0.00621728	0.00761731	0.993248	N	ADD	4697	0.878958	0.312548	0.47635	1.62185	-0.412796	0.679756	.
9	22799712	9:22799712:A:G	A	G	N	G	A	A	10	7	0.00180967	0.00163613	0.00213285	0.998187	N	ADD	4697	1.06946	0.540069	0.37107	3.08227	0.124336	0.901049	.
9	22800740	9:22800740:T:C	T	C	N	C	T	T	7	13	0.00212902	0.00114529	0.003961	0.997866	N	ADD	4697	0.362552	0.545829	0.124383	1.05677	-1.8588	0.0630558	.
9	22800927	9:22800927:C:G	C	G	N	C	G	G	1268	684	0.207792	0.207461	0.20841	1.0494	N	ADD	4697	1.00869	0.0601581	0.896502	1.13492	0.143843	0.885625	.
9	22800940	9:22800940:T:C	T	C	N	C	T	T	28	23	0.005429	0.00458115	0.00700792	1.03397	N	ADD	4697	0.863319	0.315706	0.464988	1.60288	-0.46553	0.641552	.
9	22801184	9:22801184:A:G	A	G	N	G	A	A	17	6	0.00244837	0.00278141	0.00182815	0.997546	N	ADD	4697	1.73049	0.531207	0.610948	4.90154	1.03237	0.301898	.
9	22801249	9:22801249:A:T	A	T	N	A	T	T	1187	631	0.193528	0.194208	0.192261	1.0424	N	ADD	4697	1.00716	0.0620997	0.891743	1.13752	0.1149	0.908524	.
9	22801362	9:22801362:C:G	C	G	N	G	C	C	42	33	0.00798382	0.00687173	0.0100548	0.991952	N	ADD	4697	0.69581	0.282024	0.400343	1.20934	-1.28598	0.198449	.
9	22801570	9:22801570:A:G	A	G	N	G	A	A	779	457	0.131573	0.127454	0.139244	1.02178	N	ADD	4697	0.92481	0.0725972	0.802154	1.06622	-1.07671	0.281608	.
9	22801634	9:22801634:C:T	C	T	N	T	C	C	13	9	0.00234192	0.00212696	0.00274223	0.997653	N	ADD	4697	0.556118	0.488929	0.2133	1.44992	-1.20012	0.230092	.
9	22801727	9:22801727:A:G	A	G	N	G	A	A	14	4	0.00191612	0.00229058	0.00121877	1.1094	N	ADD	4697	1.42216	0.613246	0.427518	4.73092	0.574288	0.565773	.
9	22801864	9:22801864:C:T	C	T	N	T	C	C	22	3	0.00266127	0.00359948	0.000914077	0.997332	N	ADD	4697	5.28635	0.655752	1.46211	19.1132	2.53927	0.0111085	.
9	22801883	9:22801883:A:G	A	G	N	G	A	A	10	7	0.00180967	0.00163613	0.00213285	0.998187	N	ADD	4697	1.06946	0.540069	0.37107	3.08227	0.124336	0.901049	.
9	22801991	9:22801991:T:C	T	C	N	C	T	T	7	6	0.00138386	0.00114529	0.00182815	1.15267	N	ADD	4697	0.466494	0.560165	0.155608	1.39849	-1.36122	0.173444	.
9	22802118	9:22802118:G:C	G	C	N	C	G	G	10	9	0.00202257	0.00163613	0.00274223	1.10345	N	ADD	4697	0.519773	0.531534	0.183388	1.47318	-1.23108	0.218292	.
9	22802375	9:22802375:C:A	C	A	N	C	A	A	2713	1466	0.444858	0.443881	0.446679	1.03489	N	ADD	4697	1.02262	0.049706	0.927695	1.12726	0.45003	0.652689	.
9	22802527	9:22802527:A:C	A	C	N	C	A	A	73	38	0.0118161	0.0119437	0.0115783	1.00628	N	ADD	4697	1.32018	0.229405	0.842096	2.06967	1.2108	0.225971	.
9	22802946	9:22802946:G:A	G	A	N	G	A	A	1930	1005	0.312433	0.315772	0.306216	1.04113	N	ADD	4697	1.06844	0.0532094	0.962629	1.18588	1.24416	0.213442	.
9	22803285	9:22803285:C:G	C	G	N	G	C	C	7	6	0.00138386	0.00114529	0.00182815	1.15267	N	ADD	4697	0.466494	0.560165	0.155608	1.39849	-1.36122	0.173444	.
9	22804147	9:22804147:C:A	C	A	N	A	C	C	90	46	0.0144773	0.0147251	0.0140158	1.03008	N	ADD	4697	1.12679	0.208121	0.749357	1.69432	0.573562	0.566264	.
9	22804458	9:22804458:G:A	G	A	N	A	G	G	49	22	0.00755802	0.00801702	0.00670323	1.04915	N	ADD	4697	1.20126	0.291631	0.678268	2.12753	0.62879	0.529487	.
9	22804478	9:22804478:A:G	A	G	N	G	A	A	795	423	0.129657	0.130072	0.128885	1.0529	N	ADD	4697	0.981636	0.0715239	0.853236	1.12936	-0.259143	0.795525	.
9	22804666	9:22804666:C:T	C	T	N	T	C	C	10	9	0.00202257	0.00163613	0.00274223	1.10345	N	ADD	4697	0.519773	0.531534	0.183388	1.47318	-1.23108	0.218292	.
9	22804686	9:22804686:T:C	T	C	N	C	T	T	1094	587	0.178944	0.178992	0.178854	1.04434	N	ADD	4697	1.01894	0.0645507	0.897847	1.15636	0.290642	0.771325	.
9	22804940	9:22804940:C:T	C	T	N	T	C	C	26	20	0.00489674	0.00425393	0.00609385	1.03877	N	ADD	4697	0.562038	0.334819	0.291587	1.08334	-1.72089	0.0852714	.
9	22805263	9:22805263:A:G	A	G	N	G	A	A	15	5	0.00212902	0.00245419	0.00152346	0.997866	N	ADD	4697	1.959	0.577432	0.631717	6.07498	1.16452	0.244213	.
9	22805317	9:22805317:T:A	T	A	N	A	T	T	65	30	0.0101128	0.0106348	0.00914077	1.03232	N	ADD	4697	1.1857	0.245497	0.73284	1.91842	0.693847	0.487778	.
9	22805545	9:22805545:T:C	T	C	N	C	T	T	58	40	0.0104322	0.00948953	0.0121877	1.01008	N	ADD	4697	0.803398	0.247886	0.494231	1.30597	-0.883086	0.37719	.
9	22805644	9:22805644:C:T	C	T	N	T	C	C	2610	1381	0.424846	0.427029	0.42078	1.04986	N	ADD	4697	1.00829	0.0499046	0.914341	1.1119	0.165514	0.868539	.
9	22805712	9:22805712:A:G	A	G	N	G	A	A	20	16	0.00383223	0.00327225	0.00487508	1.05192	N	ADD	4697	0.723824	0.396088	0.333029	1.5732	-0.815999	0.414501	.
9	22805949	9:22805949:G:C	G	C	N	C	G	G	312	131	0.0471578	0.0510471	0.0399147	1.04053	N	ADD	4697	1.23	0.119816	0.972566	1.55559	1.7278	0.0840248	.
9	22806161	9:22806161:A:G	A	G	N	G	A	A	38	30	0.00723866	0.00621728	0.00914077	0.992709	N	ADD	4697	0.700783	0.296958	0.391573	1.25417	-1.19733	0.231179	.
9	22806234	9:22806234:T:C	T	C	N	C	T	T	878	482	0.144773	0.143652	0.146862	1.04738	N	ADD	4697	0.968694	0.0685304	0.846942	1.10795	-0.464117	0.642564	.
9	22806240	9:22806240:C:T	C	T	N	T	C	C	8	8	0.00170321	0.0013089	0.00243754	0.998294	N	ADD	4697	0.539346	0.564691	0.17832	1.6313	-1.09334	0.274245	.
9	22806356	9:22806356:A:G	A	G	N	G	A	A	16	16	0.00340643	0.0026178	0.00487508	1.0593	N	ADD	4697	0.47122	0.386612	0.220871	1.00533	-1.94621	0.0516293	.
9	22806408	9:22806408:T:G	T	G	N	G	T	T	42	31	0.00777092	0.00687173	0.00944546	0.992168	N	ADD	4697	0.72721	0.286883	0.414443	1.27601	-1.11035	0.266849	.
9	22806775	9:22806775:G:A	G	A	N	A	G	G	8	8	0.00170321	0.0013089	0.00243754	0.998294	N	ADD	4697	0.539346	0.564691	0.17832	1.6313	-1.09334	0.274245	.
9	22807036	9:22807036:T:G	T	G	N	G	T	T	7	7	0.00149031	0.00114529	0.00213285	1.14158	N	ADD	4697	0.459051	0.556151	0.154335	1.36539	-1.39997	0.161523	.
9	22807115	9:22807115:T:G	T	G	N	T	G	G	1550	790	0.249095	0.253599	0.240707	1.03137	N	ADD	4697	1.07086	0.0570969	0.957488	1.19766	1.19911	0.230485	.
9	22807218	9:22807218:T:C	T	C	N	C	T	T	2944	1573	0.480839	0.481675	0.479281	1.04181	N	ADD	4697	1.00503	0.0495339	0.912042	1.10749	0.101244	0.919357	.
9	22807481	9:22807481:A:G	A	G	N	G	A	A	12	5	0.00180967	0.00196335	0.00152346	0.998187	N	ADD	4697	1.29557	0.654797	0.359003	4.67548	0.395471	0.692496	.
9	22807686	9:22807686:G:C	G	C	N	C	G	G	16	5	0.00223547	0.0026178	0.00152346	0.99776	N	ADD	4697	2.2028	0.568939	0.722261	6.71826	1.38808	0.165114	.
9	22808275	9:22808275:G:GTATA	G	GTATA	N	GTATA	G	G	1362	668	0.216095	0.22284	0.203534	1.01717	N	ADD	4697	1.10724	0.0608641	0.982733	1.24753	1.67379	0.0941722	.
9	22808308	9:22808308:TAC:T	TAC	T	N	T	TAC	TAC	47	31	0.00830317	0.00768979	0.00944546	1.01748	N	ADD	4697	0.862869	0.27649	0.501875	1.48352	-0.533446	0.593725	.
9	22808488	9:22808488:GA:G	GA	G	N	G	GA	GA	2886	1535	0.47062	0.472186	0.467703	1.05187	N	ADD	4697	1.01617	0.0493656	0.92246	1.11941	0.325004	0.745178	.
9	22808619	9:22808619:G:C	G	C	N	C	G	G	10	6	0.00170321	0.00163613	0.00182815	0.998294	N	ADD	4697	1.1451	0.616983	0.341717	3.83725	0.219605	0.826179	.
9	22808706	9:22808706:G:T	G	T	N	T	G	G	7	7	0.00149031	0.00114529	0.00213285	1.14158	N	ADD	4697	0.459051	0.556151	0.154335	1.36539	-1.39997	0.161523	.
9	22809197	9:22809197:T:C	T	C	N	C	T	T	7	7	0.00149031	0.00114529	0.00213285	1.14158	N	ADD	4697	0.459051	0.556151	0.154335	1.36539	-1.39997	0.161523	.
9	22809299	9:22809299:C:G	C	G	N	G	C	C	18	17	0.00372578	0.00294503	0.00517977	0.99626	N	ADD	4697	0.457406	0.398162	0.209597	0.998202	-1.96448	0.0494739	.
9	22809301	9:22809301:A:T	A	T	N	T	A	A	715	377	0.116244	0.116983	0.114869	1.05291	N	ADD	4697	0.988334	0.0751535	0.852968	1.14518	-0.156143	0.87592	.
9	22809450	9:22809450:A:T	A	T	N	T	A	A	2909	1551	0.474771	0.475949	0.472578	1.04974	N	ADD	4697	1.01481	0.0493982	0.921168	1.11798	0.297694	0.765937	.
9	22809463	9:22809463:C:A	C	A	N	A	C	C	2909	1551	0.474771	0.475949	0.472578	1.04974	N	ADD	4697	1.01426	0.049413	0.92064	1.1174	0.286588	0.774428	.
9	22809744	9:22809744:T:A	T	A	N	A	T	T	962	535	0.159357	0.157395	0.16301	1.03929	N	ADD	4697	0.960305	0.0672834	0.841662	1.09567	-0.60199	0.547181	.
9	22809830	9:22809830:A:C	A	C	N	C	A	A	17	5	0.00234192	0.00278141	0.00152346	0.997653	N	ADD	4697	2.22623	0.567198	0.732436	6.76658	1.41099	0.158249	.
9	22809847	9:22809847:G:A	G	A	N	G	A	A	1348	722	0.220353	0.22055	0.219988	1.05073	N	ADD	4697	1.02465	0.0591198	0.912543	1.15053	0.411912	0.680404	.
9	22810008	9:22810008:T:TA	T	TA	N	TA	T	T	963	537	0.159676	0.157559	0.16362	1.03847	N	ADD	4697	0.95801	0.067231	0.839737	1.09294	-0.63805	0.523441	.
9	22810452	9:22810452:A:G	A	G	N	G	A	A	9	8	0.00180967	0.00147251	0.00243754	0.998187	N	ADD	4697	0.559875	0.556119	0.188244	1.66518	-1.04302	0.296941	.
9	22810782	9:22810782:T:C	T	C	N	C	T	T	15	7	0.00234192	0.00245419	0.00213285	1.08878	N	ADD	4697	1.35512	0.527513	0.481901	3.81065	0.576083	0.564559	.
9	22811192	9:22811192:T:TTTATTTTCAGCATGAAA	T	TTTATTTTCAGCATGAAA	N	T	TTTATTTTCAGCATGAAA	TTTATTTTCAGCATGAAA	1835	951	0.296572	0.300229	0.289762	1.04171	N	ADD	4697	1.08148	0.0539686	0.972931	1.20215	1.45148	0.146645	.
9	22811336	9:22811336:A:G	A	G	N	G	A	A	2940	1570	0.480094	0.481021	0.478367	1.04213	N	ADD	4697	1.00581	0.0495366	0.912743	1.10836	0.116872	0.906961	.
9	22811585	9:22811585:T:C	T	C	N	C	T	T	2787	1485	0.454758	0.455988	0.452468	1.05206	N	ADD	4697	1.00237	0.0495343	0.909633	1.10457	0.0478696	0.96182	.
9	22811641	9:22811641:GGCC:G	GGCC	G	N	G	GGCC	GGCC	715	377	0.116244	0.116983	0.114869	1.05291	N	ADD	4697	0.988334	0.0751535	0.852968	1.14518	-0.156143	0.87592	.
9	22812038	9:22812038:CGTGT:C	CGTGT	C	N	C	CGTGT	CGTGT	14	7	0.00223547	0.00229058	0.00213285	0.99776	N	ADD	4697	0.877757	0.510779	0.322551	2.38864	-0.255267	0.798517	.
9	22812068	9:22812068:T:C	T	C	N	C	T	T	802	430	0.131148	0.131217	0.131018	1.05458	N	ADD	4697	0.975697	0.0711202	0.848745	1.12164	-0.345945	0.729384	.
9	22812075	9:22812075:G:A	G	A	N	G	A	A	1346	727	0.220673	0.220223	0.221511	1.05233	N	ADD	4697	1.0184	0.0589897	0.907209	1.14322	0.309125	0.757226	.
9	22812201	9:22812201:A:G	A	G	N	G	A	A	1971	1033	0.319779	0.32248	0.314747	1.03885	N	ADD	4697	1.03162	0.053183	0.929501	1.14496	0.585316	0.558336	.
9	22812208	9:22812208:C:G	C	G	N	G	C	C	1821	948	0.294763	0.297938	0.288848	1.05111	N	ADD	4697	1.02892	0.0542455	0.925145	1.14435	0.525655	0.599128	.
9	22812363	9:22812363:C:G	C	G	N	G	C	C	721	390	0.118267	0.117965	0.11883	1.03533	N	ADD	4697	1.00371	0.0765454	0.863882	1.16618	0.0484284	0.961375	.
9	22812772	9:22812772:T:A	T	A	N	A	T	T	11	9	0.00212902	0.00179974	0.00274223	1.09808	N	ADD	4697	0.915093	0.510689	0.33633	2.4898	-0.173745	0.862066	.
9	22812916	9:22812916:G:T	G	T	N	T	G	G	21	3	0.00255482	0.00343586	0.000914077	0.997439	N	ADD	4697	5.18216	0.658082	1.42676	18.8222	2.50002	0.0124185	.
9	22812979	9:22812979:G:A	G	A	N	A	G	G	312	130	0.0470513	0.0510471	0.03961	1.04084	N	ADD	4697	1.2404	0.120139	0.980165	1.56972	1.7932	0.0729406	.
9	22813034	9:22813034:C:T	C	T	N	T	C	C	1662	863	0.268789	0.271924	0.262949	1.04404	N	ADD	4697	1.02975	0.0559978	0.922713	1.1492	0.523526	0.600608	.
9	22813125	9:22813125:C:G	C	G	N	C	G	G	2005	1082	0.328614	0.328043	0.329677	1.03646	N	ADD	4697	0.988949	0.0521885	0.892793	1.09546	-0.212938	0.831376	.
9	22813156	9:22813156:A:G	A	G	N	A	G	G	953	476	0.152118	0.155923	0.145034	1.05994	N	ADD	4697	1.09583	0.0686118	0.957943	1.25356	1.33373	0.182292	.
9	22813239	9:22813239:G:C	G	C	N	C	G	G	929	518	0.154034	0.151996	0.157831	1.03685	N	ADD	4697	0.959266	0.0683685	0.838965	1.09682	-0.608271	0.543008	.
9	22813307	9:22813307:A:C	A	C	N	A	C	C	2927	1595	0.481371	0.478894	0.485984	1.03464	N	ADD	4697	0.975523	0.0497999	0.884805	1.07554	-0.497629	0.618745	.
9	22813394	9:22813394:G:A	G	A	N	A	G	G	22	3	0.00266127	0.00359948	0.000914077	0.997332	N	ADD	4697	5.2158	0.657179	1.43856	18.9109	2.51331	0.0119605	.
9	22813717	9:22813717:C:T	C	T	N	T	C	C	920	512	0.152438	0.150524	0.156002	1.03766	N	ADD	4697	0.957092	0.0685546	0.836758	1.09473	-0.639725	0.522352	.
9	22813823	9:22813823:C:A	C	A	N	A	C	C	11	8	0.00202257	0.00179974	0.00243754	0.997973	N	ADD	4697	1.14986	0.511742	0.421745	3.13502	0.272872	0.784952	.
9	22813828	9:22813828:T:TA	T	TA	N	TA	T	T	896	520	0.150735	0.146597	0.15844	1.02874	N	ADD	4697	0.916976	0.0690408	0.800923	1.04985	-1.2554	0.209335	.
9	22813898	9:22813898:T:C	T	C	N	C	T	T	813	473	0.136896	0.133017	0.144119	1.02338	N	ADD	4697	0.912568	0.0714456	0.793324	1.04974	-1.28059	0.200338	.
9	22814437	9:22814437:C:T	C	T	N	T	C	C	713	378	0.116138	0.116656	0.115174	1.05941	N	ADD	4697	0.98656	0.0748747	0.851903	1.1425	-0.180711	0.856595	.
9	22814653	9:22814653:C:CAATG	C	CAATG	N	CAATG	C	C	12	8	0.00212902	0.00196335	0.00243754	0.997866	N	ADD	4697	1.24171	0.501021	0.465104	3.31506	0.432098	0.66567	.
9	22814676	9:22814676:T:C	T	C	N	C	T	T	160	96	0.0272514	0.026178	0.0292505	1.02017	N	ADD	4697	1.09442	0.152761	0.81125	1.47644	0.590642	0.55476	.
9	22814843	9:22814843:C:G	C	G	N	G	C	C	786	463	0.132957	0.128599	0.141073	1.01472	N	ADD	4697	0.890174	0.0729476	0.771582	1.02699	-1.59482	0.110754	.
9	22815141	9:22815141:A:C	A	C	N	C	A	A	24	18	0.00447094	0.0039267	0.00548446	1.04334	N	ADD	4697	0.536883	0.345795	0.272608	1.05736	-1.79868	0.0720693	.
9	22815484	9:22815484:G:A	G	A	N	A	G	G	9	9	0.00191612	0.00147251	0.00274223	1.1094	N	ADD	4697	0.530534	0.501	0.198729	1.41633	-1.26521	0.205795	.
9	22815555	9:22815555:T:C	T	C	N	C	T	T	14	8	0.00234192	0.00229058	0.00243754	0.997653	N	ADD	4697	1.33953	0.488769	0.513939	3.49135	0.598071	0.549793	.
9	22815582	9:22815582:A:G	A	G	N	G	A	A	2910	1550	0.474771	0.476113	0.472273	1.0506	N	ADD	4697	1.01323	0.049375	0.919775	1.11619	0.266269	0.790032	.
9	22815594	9:22815594:AG:A	AG	A	N	A	AG	AG	2128	1184	0.352565	0.348168	0.360756	1.02159	N	ADD	4697	0.919842	0.0518219	0.831003	1.01818	-1.61231	0.106894	.
9	22815595	9:22815595:G:A	G	A	N	G	A	A	2467	1298	0.400788	0.403632	0.395491	1.0306	N	ADD	4697	1.03722	0.0504219	0.939617	1.14496	0.724733	0.468616	.
9	22815660	9:22815660:G:A	G	A	N	A	G	G	17	7	0.00255482	0.00278141	0.00213285	0.997439	N	ADD	4697	1.59133	0.542103	0.549948	4.60468	0.856979	0.391457	.
9	22816071	9:22816071:A:T	A	T	N	T	A	A	88	58	0.0155418	0.0143979	0.0176722	1.03987	N	ADD	4697	0.90126	0.196207	0.613533	1.32392	-0.529855	0.596212	.
9	22816076	9:22816076:TA:T	TA	T	N	T	TA	TA	1312	676	0.211624	0.21466	0.205972	1.04038	N	ADD	4697	1.03221	0.0603429	0.917077	1.16181	0.525434	0.599282	.
9	22816077	9:22816077:A:T	A	T	N	T	A	A	2027	1039	0.326379	0.331643	0.316575	1.06068	N	ADD	4697	1.05321	0.0524502	0.950317	1.16724	0.988375	0.322969	.
9	22816382	9:22816382:C:T	C	T	N	T	C	C	664	353	0.108261	0.108639	0.107556	1.05943	N	ADD	4697	0.966604	0.0774437	0.830479	1.12504	-0.438588	0.66096	.
9	22816663	9:22816663:C:G	C	G	N	G	C	C	10	8	0.00191612	0.00163613	0.00243754	0.99808	N	ADD	4697	0.913226	0.52015	0.329478	2.53122	-0.17451	0.861464	.
9	22816688	9:22816688:T:C	T	C	N	C	T	T	12	11	0.00244837	0.00196335	0.00335161	1.08472	N	ADD	4697	0.568361	0.450855	0.234885	1.37529	-1.25317	0.210144	.
9	22816720	9:22816720:A:C	A	C	N	C	A	A	43	14	0.0060677	0.00703534	0.00426569	0.993895	N	ADD	4697	1.83226	0.352753	0.917748	3.65806	1.71664	0.0860445	.
9	22816846	9:22816846:AC:A	AC	A	N	A	AC	AC	6	5	0.00117096	0.000981675	0.00152346	0.998828	N	ADD	4697	0.568667	0.70546	0.142682	2.26645	-0.80013	0.423635	.
9	22817647	9:22817647:GA:G	GA	G	N	G	GA	GA	753	415	0.124335	0.1232	0.126447	1.02814	N	ADD	4697	0.971611	0.0749261	0.83891	1.1253	-0.384379	0.700698	.
9	22817731	9:22817731:T:C	T	C	N	C	T	T	8	9	0.00180967	0.0013089	0.00274223	1.11605	N	ADD	4697	0.426872	0.513135	0.156141	1.16702	-1.65896	0.0971238	.
9	22817887	9:22817887:G:A	G	A	N	A	G	G	677	360	0.11039	0.110766	0.109689	1.05369	N	ADD	4697	0.978972	0.0769729	0.841881	1.13839	-0.276105	0.782468	.
9	22818191	9:22818191:G:A	G	A	N	A	G	G	675	358	0.109964	0.110438	0.10908	1.05483	N	ADD	4697	0.978345	0.0770868	0.841154	1.13791	-0.284	0.776411	.
9	22818260	9:22818260:G:A	G	A	N	A	G	G	38	17	0.0058548	0.00621728	0.00517977	1.03069	N	ADD	4697	1.03775	0.336075	0.537065	2.00522	0.110269	0.912196	.
9	22818289	9:22818289:A:G	A	G	N	A	G	G	2861	1516	0.465936	0.468096	0.461913	1.01309	N	ADD	4697	1.01703	0.0496287	0.922765	1.12093	0.340315	0.733619	.
9	22818383	9:22818383:A:T	A	T	N	T	A	A	308	129	0.0465191	0.0503927	0.0393053	1.03761	N	ADD	4697	1.24014	0.120917	0.978463	1.57179	1.77991	0.0750915	.
9	22818604	9:22818604:A:G	A	G	N	G	A	A	10	9	0.00202257	0.00163613	0.00274223	1.10345	N	ADD	4697	0.569127	0.489293	0.218133	1.4849	-1.15197	0.249333	.
9	22818825	9:22818825:C:A	C	A	N	A	C	C	9	8	0.00180967	0.00147251	0.00243754	0.998187	N	ADD	4697	0.852249	0.532269	0.300261	2.41899	-0.300368	0.763896	.
9	22818964	9:22818964:A:C	A	C	N	C	A	A	1005	549	0.165425	0.164431	0.167276	1.03927	N	ADD	4697	1.00074	0.0659608	0.879376	1.13885	0.0111828	0.991078	.
9	22819064	9:22819064:G:T	G	T	N	G	T	T	2287	1196	0.370769	0.374182	0.364412	1.04317	N	ADD	4697	1.04196	0.0511847	0.942506	1.15192	0.803121	0.421905	.
9	22819407	9:22819407:T:C	T	C	N	C	T	T	2674	1505	0.444858	0.4375	0.458562	1.04696	N	ADD	4697	0.935032	0.0494893	0.848596	1.03027	-1.35736	0.174668	.
9	22819576	9:22819576:G:C	G	C	N	G	C	C	2018	1066	0.328295	0.33017	0.324802	1.04612	N	ADD	4697	1.02154	0.052531	0.921596	1.13232	0.405672	0.684984	.
9	22820379	9:22820379:A:T	A	T	N	T	A	A	124	63	0.0199063	0.020288	0.0191956	1.05608	N	ADD	4697	0.876585	0.174488	0.622686	1.23401	-0.754903	0.450307	.
9	22820870	9:22820870:T:A	T	A	N	A	T	T	24	22	0.00489674	0.0039267	0.00670323	0.995079	N	ADD	4697	0.487173	0.341497	0.249459	0.951406	-2.10583	0.0352187	.
9	22820884	9:22820884:G:C	G	C	N	C	G	G	799	427	0.130509	0.130726	0.130104	1.03189	N	ADD	4697	0.99435	0.0733173	0.861255	1.14801	-0.0772773	0.938403	.
9	22820966	9:22820966:A:G	A	G	N	G	A	A	694	387	0.115073	0.113547	0.117916	1.05186	N	ADD	4697	0.936332	0.0754232	0.807661	1.0855	-0.872219	0.383089	.
9	22821127	9:22821127:CATT:C	CATT	C	N	C	CATT	CATT	14	10	0.00255482	0.00229058	0.00304692	0.997439	N	ADD	4697	0.501352	0.466258	0.201031	1.25032	-1.48082	0.138654	.
9	22821405	9:22821405:C:A	C	A	N	A	C	C	99	65	0.017458	0.0161976	0.019805	1.04429	N	ADD	4697	1.04392	0.187077	0.723482	1.50629	0.229765	0.818274	.
9	22821580	9:22821580:CAACT:C	CAACT	C	N	C	CAACT	CAACT	36	19	0.0058548	0.00589005	0.00578915	1.06727	N	ADD	4697	1.32093	0.318734	0.707252	2.4671	0.873261	0.382521	.
9	22821645	9:22821645:A:C	A	C	N	C	A	A	611	354	0.102725	0.0999673	0.107861	1.00793	N	ADD	4697	0.893605	0.0817757	0.761269	1.04895	-1.37561	0.168942	.
9	22821790	9:22821790:G:A	G	A	N	A	G	G	799	431	0.130935	0.130726	0.131322	1.03082	N	ADD	4697	0.989067	0.0732596	0.856775	1.14179	-0.150061	0.880716	.
9	22821906	9:22821906:G:A	G	A	N	G	A	A	861	505	0.145412	0.14087	0.15387	1.0046	N	ADD	4697	0.90019	0.0703898	0.784185	1.03336	-1.49381	0.135225	.
9	22821991	9:22821991:C:T	C	T	N	T	C	C	945	512	0.155099	0.154614	0.156002	1.04388	N	ADD	4697	1.03444	0.0677158	0.90587	1.18126	0.500044	0.617044	.
9	22821993	9:22821993:C:T	C	T	N	C	T	T	1445	799	0.238876	0.23642	0.243449	1.03394	N	ADD	4697	0.946706	0.0576233	0.845602	1.0599	-0.950429	0.341894	.
9	22822022	9:22822022:G:A	G	A	N	A	G	G	9	10	0.00202257	0.00147251	0.00304692	0.997973	N	ADD	4697	0.297496	0.529403	0.105403	0.839673	-2.29004	0.0220191	.
9	22822108	9:22822108:A:T	A	T	N	T	A	A	666	359	0.109112	0.108966	0.109385	1.05274	N	ADD	4697	0.971259	0.0774097	0.834534	1.13038	-0.376724	0.706379	.
9	22822123	9:22822123:A:G	A	G	N	G	A	A	8	4	0.00127741	0.0013089	0.00121877	0.998721	N	ADD	4697	0.825385	0.685447	0.215379	3.16308	-0.279972	0.779499	.
9	22822423	9:22822423:C:T	C	T	N	C	T	T	895	528	0.15148	0.146433	0.160878	1.02024	N	ADD	4697	0.891306	0.0688712	0.77876	1.02012	-1.67076	0.0947696	.
9	22822492	9:22822492:C:A	C	A	N	A	C	C	13	9	0.00234192	0.00212696	0.00274223	0.997653	N	ADD	4697	0.986124	0.513497	0.360447	2.69787	-0.0272124	0.97829	.
9	22822673	9:22822673:T:G	T	G	N	T	G	G	2450	1397	0.409517	0.400851	0.425655	1.05044	N	ADD	4697	0.901699	0.0498463	0.817772	0.994239	-2.07587	0.0379062	.
9	22822698	9:22822698:G:A	G	A	N	A	G	G	96	63	0.0169257	0.0157068	0.0191956	1.04676	N	ADD	4697	1.04709	0.189283	0.722544	1.5174	0.24308	0.807943	.
9	22822792	9:22822792:C:CTAAG	C	CTAAG	N	CTAAG	C	C	696	387	0.115286	0.113874	0.117916	1.05129	N	ADD	4697	0.943517	0.0753952	0.813904	1.09377	-0.771152	0.440617	.
9	22822962	9:22822962:G:C	G	C	N	C	G	G	50	23	0.00777092	0.00818063	0.00700792	1.04739	N	ADD	4697	1.19349	0.288527	0.67799	2.10094	0.613046	0.539846	.
9	22823321	9:22823321:T:A	T	A	N	A	T	T	16	16	0.00340643	0.0026178	0.00487508	0.996582	N	ADD	4697	0.730222	0.394275	0.337169	1.58147	-0.797431	0.425201	.
9	22823338	9:22823338:G:A	G	A	N	A	G	G	10	11	0.00223547	0.00163613	0.00335161	0.99776	N	ADD	4697	0.453697	0.508167	0.167577	1.22834	-1.55525	0.119887	.
9	22823457	9:22823457:A:C	A	C	N	C	A	A	36	19	0.0058548	0.00589005	0.00578915	1.06727	N	ADD	4697	1.32093	0.318734	0.707252	2.4671	0.873261	0.382521	.
9	22823496	9:22823496:T:TC	T	TC	N	T	TC	TC	1460	831	0.243879	0.238874	0.253199	1.05038	N	ADD	4697	0.899415	0.0563461	0.805375	1.00444	-1.88142	0.0599142	.
9	22823910	9:22823910:T:TTTATG	T	TTTATG	N	TTTATG	T	T	2375	1249	0.385778	0.38858	0.380561	1.03771	N	ADD	4697	1.02102	0.0509657	0.923962	1.12828	0.40825	0.68309	.
9	22823987	9:22823987:C:T	C	T	N	T	C	C	16	15	0.00329998	0.0026178	0.00457038	0.996689	N	ADD	4697	0.757153	0.399397	0.346112	1.65635	-0.696526	0.4861	.
9	22824131	9:22824131:GACTT:G	GACTT	G	N	GACTT	G	G	1524	879	0.255802	0.249346	0.267824	1.04211	N	ADD	4697	0.91711	0.056422	0.821098	1.02435	-1.53359	0.125132	.
9	22824135	9:22824135:T:G	T	G	N	G	T	T	15	11	0.00276772	0.00245419	0.00335161	0.997225	N	ADD	4697	0.962263	0.462299	0.388852	2.38124	-0.083208	0.933686	.
9	22824143	9:22824143:T:A	T	A	N	A	T	T	798	434	0.131148	0.130563	0.132236	1.0359	N	ADD	4697	0.999506	0.0732795	0.865785	1.15388	-0.00673655	0.994625	.
9	22824144	9:22824144:A:T	A	T	N	T	A	A	798	434	0.131148	0.130563	0.132236	1.0359	N	ADD	4697	0.999506	0.0732795	0.865785	1.15388	-0.00673655	0.994625	.
9	22824225	9:22824225:G:A	G	A	N	A	G	G	581	305	0.0943155	0.0950589	0.0929311	1.04541	N	ADD	4697	0.980324	0.0828725	0.833352	1.15322	-0.239786	0.810496	.
9	22824733	9:22824733:T:G	T	G	N	G	T	T	20	10	0.00319353	0.00327225	0.00304692	0.996796	N	ADD	4697	1.13661	0.477243	0.446047	2.89628	0.26831	0.788461	.
9	22824766	9:22824766:TC:T	TC	T	N	T	TC	TC	6	6	0.00127741	0.000981675	0.00182815	0.998721	N	ADD	4697	0.701089	0.635287	0.201844	2.43518	-0.558992	0.576168	.
9	22824851	9:22824851:A:AAATC	A	AAATC	N	AAATC	A	A	2280	1190	0.369385	0.373037	0.362584	1.04581	N	ADD	4697	1.01947	0.0512948	0.921959	1.12729	0.375903	0.706989	.
9	22825218	9:22825218:C:T	C	T	N	T	C	C	9	8	0.00180967	0.00147251	0.00243754	0.998187	N	ADD	4697	0.646022	0.573519	0.209927	1.98805	-0.761826	0.446164	.
9	22825362	9:22825362:C:T	C	T	N	C	T	T	3014	1653	0.496806	0.493128	0.503656	1.0517	N	ADD	4697	0.978482	0.0491934	0.888544	1.07752	-0.442201	0.658344	.
9	22825418	9:22825418:CAT:C	CAT	C	N	C	CAT	CAT	132	69	0.0213966	0.0215969	0.0210238	1.02897	N	ADD	4697	1.16203	0.172774	0.828227	1.63035	0.869134	0.384774	.
9	22825670	9:22825670:G:T	G	T	N	T	G	G	10	3	0.00138386	0.00163613	0.000914077	0.998614	N	ADD	4697	2.67609	0.742058	0.624971	11.4589	1.32652	0.184666	.
9	22825868	9:22825868:A:ATATTAAT	A	ATATTAAT	N	ATATTAAT	A	A	23	15	0.00404514	0.00376309	0.00457038	1.04878	N	ADD	4697	1.17103	0.379021	0.557117	2.46146	0.416567	0.676995	.
9	22826330	9:22826330:G:A	G	A	N	A	G	G	7	9	0.00170321	0.00114529	0.00274223	0.998294	N	ADD	4697	0.349176	0.581738	0.111652	1.09199	-1.80868	0.0705002	.
9	22826533	9:22826533:CGTGTGTGTGTGTGTGT:C	CGTGTGTGTGTGTGTGT	C	N	CGTGTGTGTGTGTGTGT	C	C	482	289	0.0820737	0.0788613	0.0880561	1.07732	N	ADD	4697	0.913975	0.0877654	0.769535	1.08553	-1.02491	0.305406	.
9	22826561	9:22826561:T:C	T	C	N	C	T	T	1852	971	0.300511	0.30301	0.295856	1.05756	N	ADD	4697	1.08879	0.05332	0.98075	1.20873	1.59542	0.110619	.
9	22826568	9:22826568:G:A	G	A	N	A	G	G	76	38	0.0121354	0.0124346	0.0115783	1.00547	N	ADD	4697	0.978029	0.228343	0.625153	1.53009	-0.0972937	0.922493	.
9	22827496	9:22827496:T:A	T	A	N	A	T	T	601	323	0.0983607	0.0983312	0.0984156	1.03735	N	ADD	4697	0.952714	0.0813366	0.812323	1.11737	-0.595562	0.551468	.
9	22827802	9:22827802:A:T	A	T	N	T	A	A	55	40	0.0101128	0.00899869	0.0121877	1.03232	N	ADD	4697	0.652894	0.237806	0.409658	1.04055	-1.79281	0.0730031	.
9	22827967	9:22827967:T:C	T	C	N	C	T	T	34	18	0.00553545	0.00556283	0.00548446	0.994434	N	ADD	4697	1.11292	0.350133	0.560311	2.21053	0.305556	0.759943	.
9	22827993	9:22827993:C:T	C	T	N	T	C	C	124	39	0.0173515	0.020288	0.011883	1.03229	N	ADD	4697	1.93375	0.205696	1.29215	2.89394	3.20599	0.00134597	.
9	22828124	9:22828124:T:TAA	T	TAA	N	TAA	T	T	2533	1297	0.407707	0.414431	0.395186	1.02666	N	ADD	4697	1.06784	0.051004	0.96625	1.1801	1.28683	0.198153	.
9	22828126	9:22828126:T:A	T	A	N	A	T	T	2526	1294	0.406643	0.413285	0.394272	1.02586	N	ADD	4697	1.06359	0.0510334	0.962351	1.17547	1.20798	0.227057	.
9	22828128	9:22828128:T:A	T	A	N	A	T	T	2526	1294	0.406643	0.413285	0.394272	1.02586	N	ADD	4697	1.06359	0.0510334	0.962351	1.17547	1.20798	0.227057	.
9	22828130	9:22828130:A:C	A	C	N	C	A	A	2526	1294	0.406643	0.413285	0.394272	1.02586	N	ADD	4697	1.06359	0.0510334	0.962351	1.17547	1.20798	0.227057	.
9	22828232	9:22828232:T:C	T	C	N	C	T	T	8	6	0.00149031	0.0013089	0.00182815	0.998507	N	ADD	4697	0.823719	0.599921	0.254171	2.66952	-0.323253	0.746504	.
9	22828391	9:22828391:T:C	T	C	N	C	T	T	8	11	0.00202257	0.0013089	0.00335161	0.997973	N	ADD	4697	0.283669	0.548024	0.0969021	0.830406	-2.29908	0.0215007	.
9	22828503	9:22828503:A:C	A	C	N	C	A	A	682	374	0.112412	0.111584	0.113955	1.05046	N	ADD	4697	0.932207	0.0761662	0.802933	1.08229	-0.92168	0.356695	.
9	22828683	9:22828683:G:A	G	A	N	A	G	G	607	329	0.0996381	0.0993128	0.100244	1.04122	N	ADD	4697	0.94542	0.0806388	0.807207	1.1073	-0.696012	0.486421	.
9	22828847	9:22828847:A:C	A	C	N	C	A	A	97	43	0.0149031	0.0158704	0.0131018	1.07188	N	ADD	4697	1.37636	0.209825	0.912278	2.07651	1.52241	0.127907	.
9	22829231	9:22829231:A:G	A	G	N	A	G	G	2502	1376	0.412817	0.409359	0.419257	1.03649	N	ADD	4697	0.966694	0.050006	0.876444	1.06624	-0.677374	0.498168	.
9	22829296	9:22829296:C:A	C	A	N	A	C	C	164	92	0.0272514	0.0268325	0.0280317	1.0282	N	ADD	4697	1.06672	0.152257	0.791499	1.43765	0.424225	0.671401	.
9	22829509	9:22829509:T:A	T	A	N	A	T	T	604	329	0.0993187	0.098822	0.100244	1.04205	N	ADD	4697	0.947414	0.0807882	0.808672	1.10996	-0.668654	0.503716	.
9	22829595	9:22829595:T:C	T	C	N	C	T	T	605	329	0.0994252	0.0989856	0.100244	1.04177	N	ADD	4697	0.947877	0.0807811	0.809079	1.11049	-0.662667	0.507544	.
9	22829912	9:22829912:T:C	T	C	N	C	T	T	1857	974	0.301363	0.303829	0.29677	1.0611	N	ADD	4697	1.0944	0.0531457	0.986139	1.21455	1.69733	0.0896337	.
9	22830016	9:22830016:TTAAGA:T	TTAAGA	T	N	T	TTAAGA	TTAAGA	8	3	0.00117096	0.0013089	0.000914077	1.18086	N	ADD	4697	1.08337	0.733362	0.257357	4.56053	0.109188	0.913053	.
9	22830038	9:22830038:G:A	G	A	N	A	G	G	21	11	0.00340643	0.00343586	0.00335161	1.0593	N	ADD	4697	0.799249	0.417204	0.352823	1.81054	-0.537106	0.591194	.
9	22830424	9:22830424:A:G	A	G	N	G	A	A	149	83	0.0246966	0.0243783	0.0252895	1.03655	N	ADD	4697	1.072	0.15842	0.785866	1.46232	0.438888	0.660743	.
9	22830593	9:22830593:G:T	G	T	N	T	G	G	1836	984	0.300192	0.300393	0.299817	1.03824	N	ADD	4697	0.996635	0.0535052	0.897413	1.10683	-0.0629993	0.949767	.
9	22830813	9:22830813:T:A	T	A	N	A	T	T	149	83	0.0246966	0.0243783	0.0252895	1.03655	N	ADD	4697	1.072	0.15842	0.785866	1.46232	0.438888	0.660743	.
9	22831060	9:22831060:A:G	A	G	N	G	A	A	103	68	0.0182031	0.0168521	0.0207191	1.07676	N	ADD	4697	0.954479	0.181946	0.66818	1.36345	-0.256063	0.797902	.
9	22831135	9:22831135:G:GT	G	GT	N	GT	G	G	8	6	0.00149031	0.0013089	0.00182815	0.998507	N	ADD	4697	0.909604	0.589322	0.286563	2.88725	-0.160772	0.872273	.
9	22831289	9:22831289:T:G	T	G	N	G	T	T	8	5	0.00138386	0.0013089	0.00152346	0.998614	N	ADD	4697	0.958053	0.653542	0.26613	3.44894	-0.0655693	0.947721	.
9	22831527	9:22831527:G:C	G	C	N	C	G	G	2998	1563	0.485523	0.49051	0.476234	1.06969	N	ADD	4697	1.04683	0.0485317	0.951844	1.15129	0.943021	0.34567	.
9	22831852	9:22831852:G:C	G	C	N	C	G	G	11	8	0.00202257	0.00179974	0.00243754	1.10345	N	ADD	4697	1.18637	0.509861	0.436744	3.22267	0.335191	0.737481	.
9	22831910	9:22831910:G:C	G	C	N	C	G	G	1492	785	0.242389	0.24411	0.239183	1.05686	N	ADD	4697	1.05742	0.0569867	0.945675	1.18238	0.979795	0.327187	.
9	22832042	9:22832042:A:G	A	G	N	G	A	A	10	4	0.00149031	0.00163613	0.00121877	1.14158	N	ADD	4697	0.88516	0.64293	0.251049	3.12094	-0.189735	0.849517	.
9	22832186	9:22832186:G:C	G	C	N	C	G	G	32	20	0.00553545	0.0052356	0.00609385	0.994434	N	ADD	4697	0.995262	0.346406	0.50475	1.96245	-0.0137095	0.989062	.
9	22832504	9:22832504:G:A	G	A	N	A	G	G	46	27	0.00777092	0.00752618	0.00822669	1.01978	N	ADD	4697	0.82523	0.28525	0.471813	1.44338	-0.673417	0.500682	.
9	22832524	9:22832524:A:G	A	G	N	G	A	A	685	378	0.113157	0.112075	0.115174	1.05061	N	ADD	4697	0.944355	0.0759038	0.813815	1.09583	-0.754291	0.450674	.
9	22832596	9:22832596:C:A	C	A	N	A	C	C	92	67	0.0169257	0.0150524	0.0204144	1.05955	N	ADD	4697	0.907507	0.186243	0.629969	1.30732	-0.521112	0.602289	.
9	22832758	9:22832758:G:A	G	A	N	A	G	G	13	3	0.00170321	0.00212696	0.000914077	0.998294	N	ADD	4697	2.93121	0.755781	0.666386	12.8935	1.42292	0.154759	.
9	22832987	9:22832987:AG:ACAAAAG	AG	ACAAAAG	N	ACAAAAG	AG	AG	437	228	0.0707899	0.0714987	0.0694698	1.03386	N	ADD	4697	1.0752	0.0969086	0.8892	1.3001	0.74817	0.454358	.
9	22833016	9:22833016:A:G	A	G	N	G	A	A	2700	1425	0.43911	0.441754	0.434186	1.06685	N	ADD	4697	0.995087	0.0491584	0.903686	1.09573	-0.10018	0.920201	.
9	22833344	9:22833344:A:G	A	G	N	G	A	A	685	378	0.113157	0.112075	0.115174	1.05061	N	ADD	4697	0.944355	0.0759038	0.813815	1.09583	-0.754291	0.450674	.
9	22833369	9:22833369:C:T	C	T	N	C	T	T	1978	1095	0.327124	0.323626	0.333638	1.0584	N	ADD	4697	0.968884	0.051965	0.875063	1.07276	-0.608299	0.542989	.
9	22833536	9:22833536:C:T	C	T	N	C	T	T	578	342	0.0979349	0.0945681	0.104205	1.03844	N	ADD	4697	0.900165	0.0825783	0.765652	1.05831	-1.27366	0.202783	.
9	22833645	9:22833645:T:A	T	A	N	A	T	T	256	128	0.0408772	0.0418848	0.0390006	1.02254	N	ADD	4697	1.17172	0.128399	0.911024	1.50701	1.23421	0.217124	.
9	22833657	9:22833657:C:T	C	T	N	T	C	C	18	1	0.00202257	0.00294503	0.000304692	0.997973	N	ADD	4697	10.8484	1.04165	1.40835	83.5646	2.28869	0.0220975	.
9	22833914	9:22833914:C:T	C	T	N	T	C	C	1837	954	0.297105	0.300556	0.290676	1.06055	N	ADD	4697	0.998955	0.0537341	0.899099	1.1099	-0.0194531	0.98448	.
9	22834066	9:22834066:A:T	A	T	N	T	A	A	9	6	0.00159676	0.00147251	0.00182815	0.998401	N	ADD	4697	0.911252	0.630918	0.264606	3.13817	-0.147303	0.882893	.
9	22834082	9:22834082:G:A	G	A	N	A	G	G	1808	965	0.295188	0.295812	0.294028	1.03553	N	ADD	4697	1.0086	0.0540696	0.907182	1.12135	0.158349	0.874182	.
9	22834146	9:22834146:T:C	T	C	N	C	T	T	254	103	0.038003	0.0415576	0.0313833	1.02455	N	ADD	4697	1.45411	0.134353	1.11747	1.89216	2.78663	0.00532593	.
9	22834540	9:22834540:C:T	C	T	N	T	C	C	10	3	0.00138386	0.00163613	0.000914077	1.15267	N	ADD	4697	1.33863	0.711913	0.331649	5.40308	0.409665	0.682052	.
9	22834645	9:22834645:A:G	A	G	N	G	A	A	407	207	0.0653609	0.0665903	0.0630713	1.03114	N	ADD	4697	1.10518	0.10059	0.907423	1.34603	0.994193	0.320129	.
9	22834675	9:22834675:AT:A	AT	A	N	A	AT	AT	586	307	0.0950607	0.095877	0.0935405	1.04592	N	ADD	4697	0.987576	0.0825516	0.840045	1.16102	-0.151446	0.879624	.
9	22834703	9:22834703:G:A	G	A	N	G	A	A	861	508	0.145731	0.14087	0.154784	1.03463	N	ADD	4697	0.884916	0.0695612	0.772132	1.01417	-1.75763	0.0788102	.
9	22834741	9:22834741:T:A	T	A	N	A	T	T	407	207	0.0653609	0.0665903	0.0630713	1.03114	N	ADD	4697	1.10518	0.10059	0.907423	1.34603	0.994193	0.320129	.
9	22834961	9:22834961:T:C	T	C	N	C	T	T	6	5	0.00117096	0.000981675	0.00152346	0.998828	N	ADD	4697	0.904957	0.717142	0.221919	3.69029	-0.139258	0.889246	.
9	22834967	9:22834967:CT:C	CT	C	N	C	CT	CT	254	103	0.038003	0.0415576	0.0313833	1.02455	N	ADD	4697	1.45411	0.134353	1.11747	1.89216	2.78663	0.00532593	.
9	22835008	9:22835008:ATT:A	ATT	A	N	A	ATT	ATT	1351	769	0.225676	0.221041	0.234308	1.04116	N	ADD	4697	0.959122	0.0583417	0.855487	1.07531	-0.715388	0.474369	.
9	22835363	9:22835363:A:G	A	G	N	G	A	A	259	106	0.0388546	0.0423757	0.0322974	1.02229	N	ADD	4697	1.45053	0.133378	1.11685	1.88391	2.78856	0.00529428	.
9	22835419	9:22835419:G:A	G	A	N	A	G	G	90	65	0.0164999	0.0147251	0.019805	1.04882	N	ADD	4697	0.916579	0.189219	0.632566	1.32811	-0.46035	0.645265	.
9	22835653	9:22835653:G:T	G	T	N	T	G	G	37	19	0.00596125	0.00605366	0.00578915	0.994003	N	ADD	4697	0.96839	0.328993	0.508172	1.8454	-0.0976312	0.922225	.
9	22835755	9:22835755:G:A	G	A	N	A	G	G	31	25	0.00596125	0.00507199	0.00761731	0.994003	N	ADD	4697	0.657419	0.307039	0.360156	1.20004	-1.36606	0.171921	.
9	22835775	9:22835775:T:A	T	A	N	A	T	T	30	19	0.0052161	0.00490838	0.00578915	1.03579	N	ADD	4697	0.996396	0.331924	0.519873	1.90971	-0.0108764	0.991322	.
9	22836057	9:22836057:C:T	C	T	N	T	C	C	7	4	0.00117096	0.00114529	0.00121877	0.998828	N	ADD	4697	1.25525	0.747604	0.28998	5.43366	0.304086	0.761063	.
9	22836454	9:22836454:A:G	A	G	N	G	A	A	8	5	0.00138386	0.0013089	0.00152346	0.998614	N	ADD	4697	0.958053	0.653542	0.26613	3.44894	-0.0655693	0.947721	.
9	22836549	9:22836549:A:G	A	G	N	A	G	G	931	489	0.15116	0.152323	0.148995	1.0426	N	ADD	4697	1.03536	0.0688624	0.904635	1.18496	0.50455	0.613875	.
9	22836842	9:22836842:G:T	G	T	N	T	G	G	31	12	0.00457739	0.00507199	0.00365631	1.08885	N	ADD	4697	1.65896	0.383431	0.782456	3.51733	1.32017	0.186779	.
9	22837003	9:22837003:C:T	C	T	N	T	C	C	16	11	0.00287418	0.0026178	0.00335161	0.997118	N	ADD	4697	1.07952	0.452864	0.444376	2.62245	0.168952	0.865834	.
9	22837151	9:22837151:A:G	A	G	N	A	G	G	937	494	0.152331	0.153305	0.150518	1.04288	N	ADD	4697	1.03423	0.0685496	0.90421	1.18296	0.491052	0.62339	.
9	22837476	9:22837476:C:T	C	T	N	T	C	C	8	5	0.00138386	0.0013089	0.00152346	0.998614	N	ADD	4697	0.958053	0.653542	0.26613	3.44894	-0.0655693	0.947721	.
9	22837558	9:22837558:C:G	C	G	N	G	C	C	8	5	0.00138386	0.0013089	0.00152346	0.998614	N	ADD	4697	0.958053	0.653542	0.26613	3.44894	-0.0655693	0.947721	.
9	22837597	9:22837597:T:C	T	C	N	C	T	T	27	14	0.00436449	0.00441754	0.00426569	0.995616	N	ADD	4697	1.06241	0.36821	0.516265	2.18632	0.164428	0.869395	.
9	22837716	9:22837716:G:A	G	A	N	A	G	G	556	286	0.0896317	0.0909686	0.087142	1.05027	N	ADD	4697	0.999272	0.084834	0.8462	1.18003	-0.00858254	0.993152	.
9	22837962	9:22837962:G:A	G	A	N	A	G	G	135	78	0.022674	0.0220877	0.023766	1.01523	N	ADD	4697	1.07422	0.166328	0.775382	1.48824	0.430462	0.66686	.
9	22838229	9:22838229:G:A	G	A	N	A	G	G	56	51	0.0113902	0.0091623	0.0155393	1.02629	N	ADD	4697	0.616524	0.222403	0.398694	0.953366	-2.17469	0.0296532	.
9	22839084	9:22839084:T:C	T	C	N	C	T	T	2510	1329	0.408665	0.410668	0.404936	1.03574	N	ADD	4697	0.988136	0.0503399	0.895297	1.0906	-0.237089	0.812588	.
9	22839400	9:22839400:A:T	A	T	N	A	T	T	986	554	0.163934	0.161322	0.1688	1.03071	N	ADD	4697	0.973005	0.0672002	0.852932	1.10998	-0.407228	0.68384	.
9	22839401	9:22839401:T:A	T	A	N	A	T	T	255	105	0.0383223	0.0417212	0.0319927	1.01792	N	ADD	4697	1.44295	0.13417	1.10929	1.87697	2.73304	0.00627533	.
9	22839473	9:22839473:CT:C	CT	C	N	C	CT	CT	37	21	0.00617415	0.00605366	0.00639854	0.993787	N	ADD	4697	1.05964	0.335052	0.549492	2.0434	0.172892	0.862736	.
9	22839911	9:22839911:T:C	T	C	N	C	T	T	7	4	0.00117096	0.00114529	0.00121877	0.998828	N	ADD	4697	0.785392	0.696869	0.200406	3.07796	-0.346653	0.728852	.
9	22840014	9:22840014:A:G	A	G	N	G	A	A	2307	1229	0.37641	0.377454	0.374467	1.04581	N	ADD	4697	1.01488	0.0508656	0.918581	1.12127	0.290357	0.771543	.
9	22840175	9:22840175:G:A	G	A	N	A	G	G	2302	1223	0.37524	0.376636	0.372639	1.04508	N	ADD	4697	1.01879	0.0509668	0.92194	1.12582	0.365299	0.714888	.
9	22840683	9:22840683:A:C	A	C	N	C	A	A	470	253	0.076964	0.0768979	0.0770871	1.02451	N	ADD	4697	1.05193	0.0930577	0.876545	1.2624	0.543991	0.586448	.
9	22840772	9:22840772:C:G	C	G	N	G	C	C	9	12	0.00223547	0.00147251	0.00365631	0.99776	N	ADD	4697	0.403246	0.513744	0.147323	1.10375	-1.76782	0.0770906	.
9	22840831	9:22840831:A:G	A	G	N	G	A	A	19	20	0.00415159	0.00310864	0.00609385	1.04733	N	ADD	4697	0.612341	0.359056	0.302945	1.23772	-1.36599	0.171942	.
9	22840855	9:22840855:A:G	A	G	N	G	A	A	8	5	0.00138386	0.0013089	0.00152346	0.998614	N	ADD	4697	0.958053	0.653542	0.26613	3.44894	-0.0655693	0.947721	.
9	22840869	9:22840869:C:T	C	T	N	T	C	C	2479	1312	0.403555	0.405596	0.399756	1.03543	N	ADD	4697	0.99196	0.0504206	0.89862	1.09499	-0.160112	0.872793	.
9	22841098	9:22841098:C:T	C	T	N	T	C	C	30	21	0.005429	0.00490838	0.00639854	0.994541	N	ADD	4697	0.86729	0.330066	0.454162	1.65622	-0.431375	0.666196	.
9	22841222	9:22841222:C:T	C	T	N	T	C	C	8	5	0.00138386	0.0013089	0.00152346	0.998614	N	ADD	4697	0.958053	0.653542	0.26613	3.44894	-0.0655693	0.947721	.
9	22841425	9:22841425:A:C	A	C	N	A	C	C	1011	563	0.167554	0.165412	0.171542	1.03989	N	ADD	4697	0.992014	0.0664366	0.870897	1.12997	-0.12069	0.903937	.
9	22841518	9:22841518:C:T	C	T	N	C	T	T	1039	578	0.172131	0.169993	0.176112	1.03859	N	ADD	4697	0.992339	0.06601	0.871911	1.1294	-0.1165	0.907257	.
9	22841861	9:22841861:T:C	T	C	N	C	T	T	7	4	0.00117096	0.00114529	0.00121877	0.998828	N	ADD	4697	0.785392	0.696869	0.200406	3.07796	-0.346653	0.728852	.
9	22842202	9:22842202:G:A	G	A	N	A	G	G	99	66	0.0175644	0.0161976	0.0201097	1.05615	N	ADD	4697	0.761836	0.178839	0.536578	1.08166	-1.52105	0.128247	.
9	22842787	9:22842787:G:C	G	C	N	C	G	G	450	244	0.0738769	0.0736257	0.0743449	1.02603	N	ADD	4697	1.03862	0.0946844	0.862707	1.25042	0.400252	0.688971	.
9	22842834	9:22842834:C:CT	C	CT	N	C	CT	CT	2401	1371	0.401533	0.392834	0.417733	1.05113	N	ADD	4697	0.93043	0.0500666	0.843465	1.02636	-1.44026	0.149795	.
9	22842925	9:22842925:T:A	T	A	N	A	T	T	6	6	0.00127741	0.000981675	0.00182815	0.998721	N	ADD	4697	0.815732	0.691545	0.210331	3.16367	-0.294514	0.768365	.
9	22842986	9:22842986:C:T	C	T	N	T	C	C	8	5	0.00138386	0.0013089	0.00152346	0.998614	N	ADD	4697	0.958053	0.653542	0.26613	3.44894	-0.0655693	0.947721	.
9	22843082	9:22843082:C:T	C	T	N	T	C	C	69	39	0.0114967	0.0112893	0.011883	1.02584	N	ADD	4697	1.1697	0.235865	0.736727	1.85714	0.664573	0.506324	.
9	22843234	9:22843234:C:G	C	G	N	G	C	C	19	20	0.00415159	0.00310864	0.00609385	1.04733	N	ADD	4697	0.612341	0.359056	0.302945	1.23772	-1.36599	0.171942	.
9	22843759	9:22843759:T:C	T	C	N	C	T	T	429	228	0.0699383	0.0701898	0.0694698	1.02627	N	ADD	4697	1.07112	0.097558	0.8847	1.29682	0.704238	0.481285	.
9	22843761	9:22843761:C:T	C	T	N	T	C	C	257	107	0.0387481	0.0420484	0.0326021	1.01685	N	ADD	4697	1.43379	0.133308	1.10411	1.8619	2.70292	0.00687329	.
9	22843835	9:22843835:A:G	A	G	N	G	A	A	19	20	0.00415159	0.00310864	0.00609385	1.04733	N	ADD	4697	0.612341	0.359056	0.302945	1.23772	-1.36599	0.171942	.
9	22843992	9:22843992:GTCTC:G	GTCTC	G	N	G	GTCTC	GTCTC	7	4	0.00117096	0.00114529	0.00121877	0.998828	N	ADD	4697	0.785392	0.696869	0.200406	3.07796	-0.346653	0.728852	.
9	22844016	9:22844016:C:T	C	T	N	T	C	C	37	9	0.00489674	0.00605366	0.00274223	0.995079	N	ADD	4697	2.69754	0.434568	1.15097	6.32227	2.28351	0.0224003	.
9	22844030	9:22844030:CTCTCT:C	CTCTCT	C	N	C	CTCTCT	CTCTCT	8	5	0.00138386	0.0013089	0.00152346	0.998614	N	ADD	4697	0.958053	0.653542	0.26613	3.44894	-0.0655693	0.947721	.
9	22844051	9:22844051:C:G	C	G	N	G	C	C	14	6	0.00212902	0.00229058	0.00182815	1.09808	N	ADD	4697	1.42297	0.534953	0.498702	4.0602	0.65939	0.509645	.
9	22844149	9:22844149:A:C	A	C	N	A	C	C	2427	1299	0.396636	0.397088	0.395795	1.03475	N	ADD	4697	1.02422	0.0504798	0.927738	1.13074	0.474103	0.635426	.
9	22844281	9:22844281:G:A	G	A	N	A	G	G	37	22	0.0062806	0.00605366	0.00670323	0.99368	N	ADD	4697	1.02618	0.330609	0.536794	1.96172	0.0781571	0.937703	.
9	22844340	9:22844340:G:A	G	A	N	A	G	G	37	22	0.0062806	0.00605366	0.00670323	0.99368	N	ADD	4697	1.02618	0.330609	0.536794	1.96172	0.0781571	0.937703	.
9	22844379	9:22844379:T:G	T	G	N	G	T	T	37	30	0.00713221	0.00605366	0.00914077	1.02288	N	ADD	4697	0.641538	0.279991	0.37059	1.11058	-1.58537	0.112883	.
9	22844440	9:22844440:C:G	C	G	N	C	G	G	2454	1322	0.401959	0.401505	0.402803	1.03286	N	ADD	4697	1.01591	0.0503771	0.920394	1.12134	0.31331	0.754045	.
9	22844448	9:22844448:C:T	C	T	N	T	C	C	35	12	0.00500319	0.00572644	0.00365631	0.994972	N	ADD	4697	2.17331	0.38973	1.01247	4.6651	1.99177	0.0463963	.
9	22844585	9:22844585:G:A	G	A	N	A	G	G	19	20	0.00415159	0.00310864	0.00609385	1.04733	N	ADD	4697	0.612341	0.359056	0.302945	1.23772	-1.36599	0.171942	.
9	22845142	9:22845142:G:T	G	T	N	T	G	G	27	14	0.00436449	0.00441754	0.00426569	0.995616	N	ADD	4697	0.90879	0.36151	0.447451	1.84579	-0.264559	0.791349	.
9	22845361	9:22845361:G:T	G	T	N	T	G	G	296	150	0.0474771	0.0484293	0.0457038	1.06785	N	ADD	4697	1.0197	0.117142	0.810512	1.28287	0.166515	0.867751	.
9	22845657	9:22845657:C:T	C	T	N	T	C	C	795	446	0.132106	0.130072	0.135893	1.03162	N	ADD	4697	0.982229	0.0718295	0.85324	1.13072	-0.249634	0.80287	.
9	22845813	9:22845813:G:A	G	A	N	A	G	G	38	21	0.0062806	0.00621728	0.00639854	0.99368	N	ADD	4697	1.09374	0.333145	0.569301	2.1013	0.268968	0.787955	.
9	22845966	9:22845966:A:G	A	G	N	G	A	A	1799	959	0.293592	0.294339	0.2922	1.06173	N	ADD	4697	1.03379	0.0534968	0.930885	1.14807	0.621191	0.534474	.
9	22846021	9:22846021:C:T	C	T	N	T	C	C	7	5	0.00127741	0.00114529	0.00152346	0.998721	N	ADD	4697	0.867261	0.675683	0.230679	3.26056	-0.210772	0.833065	.
9	22846234	9:22846234:A:G	A	G	N	G	A	A	163	94	0.0273579	0.0266688	0.0286411	1.04388	N	ADD	4697	1.06236	0.151768	0.78902	1.4304	0.39861	0.69018	.
9	22846341	9:22846341:C:T	C	T	N	T	C	C	27	14	0.00436449	0.00441754	0.00426569	1.04461	N	ADD	4697	0.998255	0.356956	0.495907	2.00948	-0.00489344	0.996096	.
9	22846427	9:22846427:G:A	G	A	N	A	G	G	19	6	0.00266127	0.00310864	0.00182815	0.997332	N	ADD	4697	1.42409	0.525066	0.508863	3.98543	0.673314	0.500747	.
9	22846924	9:22846924:G:GC	G	GC	N	GC	G	G	39	30	0.00734511	0.00638089	0.00914077	1.0218	N	ADD	4697	0.689887	0.27773	0.40029	1.189	-1.33665	0.181337	.
9	22846933	9:22846933:C:T	C	T	N	T	C	C	2463	1289	0.399404	0.402978	0.392748	1.03703	N	ADD	4697	0.990963	0.0504824	0.897608	1.09403	-0.17983	0.857286	.
9	22846935	9:22846935:C:A	C	A	N	A	C	C	36	9	0.00479029	0.00589005	0.00274223	1.03985	N	ADD	4697	1.95487	0.42386	0.85178	4.4865	1.58147	0.11377	.
9	22847025	9:22847025:A:G	A	G	N	G	A	A	7	5	0.00127741	0.00114529	0.00152346	0.998721	N	ADD	4697	0.867261	0.675683	0.230679	3.26056	-0.210772	0.833065	.
9	22847233	9:22847233:T:C	T	C	N	C	T	T	7	5	0.00127741	0.00114529	0.00152346	0.998721	N	ADD	4697	0.867261	0.675683	0.230679	3.26056	-0.210772	0.833065	.
9	22847278	9:22847278:T:C	T	C	N	C	T	T	7	5	0.00127741	0.00114529	0.00152346	0.998721	N	ADD	4697	0.867261	0.675683	0.230679	3.26056	-0.210772	0.833065	.
9	22847298	9:22847298:G:A	G	A	N	A	G	G	5	7	0.00127741	0.000818063	0.00213285	0.998721	N	ADD	4697	0.427102	0.664959	0.116016	1.57234	-1.27938	0.200765	.
9	22847477	9:22847477:A:G	A	G	N	G	A	A	7	4	0.00117096	0.00114529	0.00121877	0.998828	N	ADD	4697	0.785392	0.696869	0.200406	3.07796	-0.346653	0.728852	.
9	22847489	9:22847489:C:T	C	T	N	T	C	C	7	5	0.00127741	0.00114529	0.00152346	0.998721	N	ADD	4697	0.867261	0.675683	0.230679	3.26056	-0.210772	0.833065	.
9	22847660	9:22847660:T:C	T	C	N	C	T	T	607	320	0.09868	0.0993128	0.0975015	1.05089	N	ADD	4697	1.0667	0.0832067	0.906183	1.25565	0.776003	0.437747	.
9	22847735	9:22847735:T:G	T	G	N	G	T	T	9	4	0.00138386	0.00147251	0.00121877	0.998614	N	ADD	4697	0.87078	0.639684	0.248547	3.05076	-0.216304	0.828751	.
9	22847736	9:22847736:T:C	T	C	N	T	C	C	2444	1327	0.401426	0.399869	0.404327	1.03288	N	ADD	4697	1.00995	0.0504184	0.91492	1.11485	0.196351	0.844336	.
9	22847756	9:22847756:T:A	T	A	N	A	T	T	34	17	0.005429	0.00556283	0.00517977	0.994541	N	ADD	4697	0.98328	0.341632	0.503361	1.92077	-0.0493551	0.960636	.
9	22847783	9:22847783:A:G	A	G	N	A	G	G	231	132	0.0386417	0.0377945	0.0402194	1.0687	N	ADD	4697	0.939334	0.125833	0.734025	1.20207	-0.497358	0.618937	.
9	22847801	9:22847801:T:C	T	C	N	C	T	T	7	8	0.00159676	0.00114529	0.00243754	0.998401	N	ADD	4697	0.522568	0.627811	0.152668	1.78869	-1.03375	0.301252	.
9	22847820	9:22847820:G:T	G	T	N	T	G	G	7	5	0.00127741	0.00114529	0.00152346	0.998721	N	ADD	4697	0.867261	0.675683	0.230679	3.26056	-0.210772	0.833065	.
9	22847961	9:22847961:C:T	C	T	N	C	T	T	2525	1384	0.416117	0.413122	0.421694	1.03566	N	ADD	4697	1.0021	0.0502298	0.908147	1.10578	0.041794	0.966663	.
9	22847990	9:22847990:C:T	C	T	N	T	C	C	42	25	0.00713221	0.00687173	0.00761731	1.02288	N	ADD	4697	1.01813	0.294053	0.572141	1.81176	0.061089	0.951288	.
9	22848158	9:22848158:C:T	C	T	N	T	C	C	2457	1286	0.398446	0.401996	0.391834	1.03403	N	ADD	4697	0.98859	0.0505906	0.895269	1.09164	-0.226835	0.820552	.
9	22848269	9:22848269:C:T	C	T	N	T	C	C	7	8	0.00159676	0.00114529	0.00243754	1.13195	N	ADD	4697	0.404	0.583053	0.12885	1.26671	-1.55447	0.120072	.
9	22848432	9:22848432:G:C	G	C	N	C	G	G	7	5	0.00127741	0.00114529	0.00152346	0.998721	N	ADD	4697	0.867261	0.675683	0.230679	3.26056	-0.210772	0.833065	.
9	22848499	9:22848499:G:T	G	T	N	T	G	G	8	3	0.00117096	0.0013089	0.000914077	1.18086	N	ADD	4697	1.34837	0.745551	0.312747	5.81329	0.400903	0.688491	.
9	22848620	9:22848620:G:GAGAT	G	GAGAT	N	GAGAT	G	G	68	45	0.012029	0.0111257	0.0137112	1.02365	N	ADD	4697	0.855727	0.221294	0.554587	1.32039	-0.704057	0.481397	.
9	22848684	9:22848684:T:C	T	C	N	C	T	T	83	53	0.0144773	0.0135798	0.0161487	1.00023	N	ADD	4697	0.809997	0.205768	0.54117	1.21237	-1.02409	0.305794	.
9	22848811	9:22848811:T:C	T	C	N	T	C	C	577	349	0.0985736	0.0944045	0.106338	1.01045	N	ADD	4697	0.849923	0.0831327	0.722132	1.00033	-1.95603	0.0504617	.
9	22849047	9:22849047:A:AT	A	AT	N	AT	A	A	13	9	0.00234192	0.00212696	0.00274223	0.997653	N	ADD	4697	0.980287	0.509264	0.361299	2.65974	-0.0390962	0.968814	.
9	22849299	9:22849299:T:C	T	C	N	T	C	C	892	493	0.147435	0.145942	0.150213	1.02524	N	ADD	4697	0.980071	0.0695691	0.855146	1.12325	-0.289363	0.772304	.
9	22849396	9:22849396:T:A	T	A	N	A	T	T	602	327	0.0988929	0.0984948	0.0996344	1.0336	N	ADD	4697	0.974604	0.0816438	0.830487	1.14373	-0.315077	0.752703	.
9	22849512	9:22849512:G:A	G	A	N	A	G	G	119	63	0.0193741	0.0194699	0.0191956	1.02507	N	ADD	4697	1.23623	0.182996	0.863639	1.76956	1.15885	0.246517	.
9	22850177	9:22850177:C:T	C	T	N	C	T	T	927	510	0.15297	0.151669	0.155393	1.01822	N	ADD	4697	0.988778	0.0689912	0.863721	1.13194	-0.163575	0.870066	.
9	22850185	9:22850185:T:C	T	C	N	C	T	T	14	6	0.00212902	0.00229058	0.00182815	1.09808	N	ADD	4697	1.54257	0.537003	0.538452	4.41918	0.807162	0.419573	.
9	22850194	9:22850194:A:G	A	G	N	G	A	A	5	6	0.00117096	0.000818063	0.00182815	0.998828	N	ADD	4697	0.414017	0.689873	0.107102	1.60044	-1.27828	0.201152	.
9	22850349	9:22850349:T:C	T	C	N	C	T	T	17	10	0.00287418	0.00278141	0.00304692	1.07141	N	ADD	4697	0.635049	0.427848	0.274551	1.4689	-1.06125	0.288576	.
9	22850448	9:22850448:T:G	T	G	N	G	T	T	19	20	0.00415159	0.00310864	0.00609385	1.04733	N	ADD	4697	0.612341	0.359056	0.302945	1.23772	-1.36599	0.171942	.
9	22850493	9:22850493:G:C	G	C	N	C	G	G	2479	1299	0.402172	0.405596	0.395795	1.03126	N	ADD	4697	0.987734	0.0505601	0.894547	1.09063	-0.244102	0.807152	.
9	22850795	9:22850795:C:A	C	A	N	A	C	C	50	35	0.00904833	0.00818063	0.0106642	1.01461	N	ADD	4697	0.758618	0.253327	0.461733	1.2464	-1.09051	0.275487	.
9	22850822	9:22850822:T:C	T	C	N	C	T	T	77	48	0.0133064	0.0125982	0.0146252	0.986514	N	ADD	4697	0.941779	0.214719	0.618273	1.43456	-0.279363	0.779966	.
9	22850868	9:22850868:G:GATA	G	GATA	N	G	GATA	GATA	913	501	0.150522	0.149378	0.152651	1.03593	N	ADD	4697	0.993609	0.0688712	0.868145	1.1372	-0.0931011	0.925823	.
9	22851021	9:22851021:A:T	A	T	N	T	A	A	2479	1302	0.402491	0.405596	0.396709	1.03107	N	ADD	4697	0.987255	0.0505502	0.894131	1.09008	-0.253745	0.799692	.
9	22851218	9:22851218:C:G	C	G	N	G	C	C	7	8	0.00159676	0.00114529	0.00243754	0.998401	N	ADD	4697	0.522568	0.627811	0.152668	1.78869	-1.03375	0.301252	.
9	22851219	9:22851219:C:T	C	T	N	T	C	C	7	5	0.00127741	0.00114529	0.00152346	0.998721	N	ADD	4697	0.867261	0.675683	0.230679	3.26056	-0.210772	0.833065	.
9	22851276	9:22851276:C:T	C	T	N	T	C	C	7	8	0.00159676	0.00114529	0.00243754	0.998401	N	ADD	4697	0.522568	0.627811	0.152668	1.78869	-1.03375	0.301252	.
9	22851312	9:22851312:C:T	C	T	N	T	C	C	21	24	0.00479029	0.00343586	0.00731261	1.03985	N	ADD	4697	0.546877	0.333822	0.284276	1.05206	-1.80794	0.0706156	.
9	22851315	9:22851315:C:T	C	T	N	T	C	C	634	347	0.104428	0.10373	0.105728	1.02454	N	ADD	4697	0.961561	0.079711	0.822483	1.12416	-0.491736	0.622906	.
9	22851410	9:22851410:AG:A	AG	A	N	A	AG	AG	7	6	0.00138386	0.00114529	0.00182815	0.998614	N	ADD	4697	0.908598	0.662058	0.248214	3.32596	-0.14478	0.884884	.
9	22851730	9:22851730:G:C	G	C	N	C	G	G	1812	967	0.295827	0.296466	0.294637	1.06025	N	ADD	4697	1.03716	0.0534364	0.934032	1.15168	0.682841	0.494708	.
9	22851742	9:22851742:G:A	G	A	N	A	G	G	15	4	0.00202257	0.00245419	0.00121877	0.997973	N	ADD	4697	2.56148	0.644714	0.723951	9.063	1.45892	0.144588	.
9	22851759	9:22851759:A:C	A	C	N	C	A	A	128	69	0.0209708	0.0209424	0.0210238	1.0408	N	ADD	4697	0.879006	0.171943	0.627529	1.23126	-0.750039	0.453231	.
9	22851925	9:22851925:A:G	A	G	N	G	A	A	2480	1303	0.402704	0.405759	0.397014	1.02858	N	ADD	4697	0.988747	0.0505951	0.895403	1.09182	-0.223681	0.823006	.
9	22852256	9:22852256:C:G	C	G	N	G	C	C	440	231	0.0714286	0.0719895	0.0703839	1.02258	N	ADD	4697	1.09549	0.0969139	0.905974	1.32465	0.941071	0.346668	.
9	22852303	9:22852303:G:A	G	A	N	A	G	G	633	347	0.104322	0.103567	0.105728	1.0248	N	ADD	4697	0.961108	0.0797182	0.822083	1.12364	-0.49761	0.618759	.
9	22852383	9:22852383:G:A	G	A	N	A	G	G	19	20	0.00415159	0.00310864	0.00609385	1.04733	N	ADD	4697	0.612341	0.359056	0.302945	1.23772	-1.36599	0.171942	.
9	22852392	9:22852392:G:A	G	A	N	A	G	G	87	42	0.0137322	0.0142343	0.0127971	1.0018	N	ADD	4697	0.991025	0.216554	0.648266	1.51501	-0.0416305	0.966793	.
9	22852434	9:22852434:AT:A	AT	A	N	A	AT	AT	7	5	0.00127741	0.00114529	0.00152346	0.998721	N	ADD	4697	0.867261	0.675683	0.230679	3.26056	-0.210772	0.833065	.
9	22852516	9:22852516:C:G	C	G	N	G	C	C	431	228	0.0701512	0.070517	0.0694698	1.01921	N	ADD	4697	1.09251	0.0977568	0.902016	1.32323	0.905067	0.36543	.
9	22852520	9:22852520:CAAA:C	CAAA	C	N	C	CAAA	CAAA	2982	1568	0.484352	0.487893	0.477757	1.03759	N	ADD	4697	1.00165	0.0493594	0.909292	1.1034	0.0334968	0.973278	.
9	22852592	9:22852592:C:A	C	A	N	A	C	C	440	231	0.0714286	0.0719895	0.0703839	1.02258	N	ADD	4697	1.09549	0.0969139	0.905974	1.32465	0.941071	0.346668	.
9	22852643	9:22852643:A:T	A	T	N	T	A	A	257	106	0.0386417	0.0420484	0.0322974	1.01712	N	ADD	4697	1.45141	0.133709	1.1168	1.88626	2.78615	0.00533385	.
9	22852713	9:22852713:A:G	A	G	N	G	A	A	34	17	0.005429	0.00556283	0.00517977	0.994541	N	ADD	4697	0.98328	0.341632	0.503361	1.92077	-0.0493551	0.960636	.
9	22852729	9:22852729:A:T	A	T	N	A	T	T	942	518	0.155418	0.154123	0.157831	1.03008	N	ADD	4697	1.00534	0.0681699	0.879605	1.14905	0.0781687	0.937694	.
9	22852877	9:22852877:C:A	C	A	N	A	C	C	19	20	0.00415159	0.00310864	0.00609385	1.04733	N	ADD	4697	0.612341	0.359056	0.302945	1.23772	-1.36599	0.171942	.
9	22852908	9:22852908:A:G	A	G	N	A	G	G	548	328	0.093251	0.0896597	0.0999391	1.0155	N	ADD	4697	0.851276	0.0848329	0.720876	1.00526	-1.89807	0.0576868	.
9	22852953	9:22852953:T:C	T	C	N	C	T	T	427	226	0.0695125	0.0698626	0.0688605	1.02075	N	ADD	4697	1.08448	0.0980886	0.894803	1.31436	0.826783	0.40836	.
9	22852965	9:22852965:T:C	T	C	N	C	T	T	38	26	0.00681286	0.00621728	0.007922	1.05607	N	ADD	4697	0.761618	0.281225	0.438893	1.32165	-0.968302	0.332893	.
9	22853115	9:22853115:A:C	A	C	N	C	A	A	32	17	0.0052161	0.0052356	0.00517977	1.03579	N	ADD	4697	1.32805	0.334435	0.689513	2.55791	0.848329	0.396255	.
9	22853613	9:22853613:A:C	A	C	N	C	A	A	690	378	0.11369	0.112893	0.115174	1.03019	N	ADD	4697	0.990503	0.0767179	0.852223	1.15122	-0.124386	0.901009	.
9	22853659	9:22853659:T:C	T	C	N	C	T	T	690	378	0.11369	0.112893	0.115174	1.03019	N	ADD	4697	0.990503	0.0767179	0.852223	1.15122	-0.124386	0.901009	.
9	22853718	9:22853718:A:G	A	G	N	G	A	A	2487	1303	0.403449	0.406904	0.397014	1.03137	N	ADD	4697	0.989654	0.0505889	0.896235	1.09281	-0.205584	0.837116	.
9	22853831	9:22853831:A:G	A	G	N	G	A	A	142	65	0.0220353	0.023233	0.019805	1.01699	N	ADD	4697	1.21705	0.175641	0.862585	1.71717	1.11835	0.263417	.
9	22854137	9:22854137:C:T	C	T	N	T	C	C	104	72	0.0187354	0.0170157	0.0219378	1.02723	N	ADD	4697	0.747433	0.179973	0.525266	1.06357	-1.61753	0.105765	.
9	22854302	9:22854302:A:G	A	G	N	G	A	A	7	4	0.00117096	0.00114529	0.00121877	0.998828	N	ADD	4697	0.785392	0.696869	0.200406	3.07796	-0.346653	0.728852	.
9	22854439	9:22854439:T:C	T	C	N	T	C	C	936	516	0.154567	0.153141	0.157221	1.03386	N	ADD	4697	0.997413	0.0682126	0.872594	1.14009	-0.0379763	0.969707	.
9	22854479	9:22854479:A:C	A	C	N	C	A	A	39	24	0.00670641	0.00638089	0.00731261	0.993248	N	ADD	4697	0.991184	0.317113	0.532387	1.84536	-0.0279244	0.977722	.
9	22854786	9:22854786:G:T	G	T	N	T	G	G	1748	928	0.284863	0.285995	0.282754	1.05733	N	ADD	4697	1.02142	0.0541054	0.918647	1.13568	0.391662	0.695308	.
9	22854811	9:22854811:A:T	A	T	N	T	A	A	75	53	0.0136257	0.0122709	0.0161487	1.06539	N	ADD	4697	0.785945	0.206888	0.523949	1.17895	-1.16425	0.244324	.
9	22855233	9:22855233:A:G	A	G	N	G	A	A	663	364	0.109325	0.108475	0.110908	1.03905	N	ADD	4697	0.989814	0.077882	0.84969	1.15305	-0.131457	0.895414	.
9	22855312	9:22855312:T:C	T	C	N	C	T	T	139	41	0.0191612	0.0227421	0.0124924	1.03711	N	ADD	4697	2.05814	0.201356	1.38701	3.054	3.5847	0.000337464	.
9	22855887	9:22855887:T:G	T	G	N	G	T	T	58	46	0.0110709	0.00948953	0.0140158	1.0277	N	ADD	4697	0.720066	0.22572	0.462636	1.12074	-1.45496	0.145681	.
9	22855915	9:22855915:C:T	C	T	N	C	T	T	976	542	0.161593	0.159686	0.165143	1.03198	N	ADD	4697	0.991058	0.0673794	0.868451	1.13097	-0.133312	0.893947	.
9	22855991	9:22855991:T:C	T	C	N	C	T	T	54	29	0.00883543	0.00883508	0.00883608	1.06402	N	ADD	4697	1.07597	0.258257	0.648591	1.78496	0.283518	0.77678	.
9	22856234	9:22856234:G:GC	G	GC	N	GC	G	G	7	8	0.00159676	0.00114529	0.00243754	0.998401	N	ADD	4697	0.522568	0.627811	0.152668	1.78869	-1.03375	0.301252	.
9	22856334	9:22856334:A:G	A	G	N	G	A	A	4	5	0.000958058	0.00065445	0.00152346	0.999041	N	ADD	4697	0.504916	0.818768	0.101457	2.51278	-0.834625	0.403929	.
9	22856383	9:22856383:A:C	A	C	N	C	A	A	7	6	0.00138386	0.00114529	0.00182815	0.998614	N	ADD	4697	0.908598	0.662058	0.248214	3.32596	-0.14478	0.884884	.
9	22856478	9:22856478:A:G	A	G	N	G	A	A	20	16	0.00383223	0.00327225	0.00487508	1.05192	N	ADD	4697	0.869524	0.404311	0.393669	1.92058	-0.345795	0.729496	.
9	22856506	9:22856506:G:A	G	A	N	A	G	G	42	25	0.00713221	0.00687173	0.00761731	1.02288	N	ADD	4697	1.01813	0.294053	0.572141	1.81176	0.061089	0.951288	.
9	22856517	9:22856517:T:A	T	A	N	A	T	T	25	15	0.00425804	0.00409031	0.00457038	1.04594	N	ADD	4697	0.955746	0.355694	0.475965	1.91915	-0.127253	0.89874	.
9	22856559	9:22856559:T:C	T	C	N	C	T	T	7	4	0.00117096	0.00114529	0.00121877	0.998828	N	ADD	4697	0.785392	0.696869	0.200406	3.07796	-0.346653	0.728852	.
9	22856633	9:22856633:C:T	C	T	N	T	C	C	510	279	0.0839898	0.0834424	0.0850091	1.03837	N	ADD	4697	1.0199	0.0893802	0.856006	1.21517	0.220459	0.825514	.
9	22856831	9:22856831:C:CT	C	CT	N	C	CT	CT	2098	1144	0.345114	0.343259	0.348568	1.0401	N	ADD	4697	1.00445	0.0516025	0.907825	1.11135	0.0859549	0.931502	.
9	22856899	9:22856899:G:A	G	A	N	A	G	G	1514	830	0.249521	0.247709	0.252895	1.05748	N	ADD	4697	1.00139	0.0562444	0.896866	1.11809	0.0246892	0.980303	.
9	22857015	9:22857015:G:A	G	A	N	A	G	G	1501	812	0.246221	0.245582	0.24741	1.05649	N	ADD	4697	1.00868	0.0566018	0.902761	1.12702	0.15264	0.878683	.
9	22857024	9:22857024:A:T	A	T	N	A	T	T	937	512	0.154247	0.153305	0.156002	1.03631	N	ADD	4697	0.996494	0.0684169	0.871441	1.13949	-0.0513411	0.959054	.
9	22857178	9:22857178:TTCTC:T	TTCTC	T	N	T	TTCTC	TTCTC	390	196	0.0623802	0.0638089	0.0597197	1.00627	N	ADD	4697	1.14231	0.104317	0.931088	1.40146	1.2755	0.202132	.
9	22857275	9:22857275:G:GT	G	GT	N	GT	G	G	390	196	0.0623802	0.0638089	0.0597197	1.00627	N	ADD	4697	1.14231	0.104317	0.931088	1.40146	1.2755	0.202132	.
9	22857592	9:22857592:G:C	G	C	N	C	G	G	22	13	0.00372578	0.00359948	0.003961	0.99626	N	ADD	4697	0.719547	0.38861	0.335949	1.54115	-0.846953	0.397021	.
9	22857606	9:22857606:A:G	A	G	N	A	G	G	937	511	0.154141	0.153305	0.155698	1.03658	N	ADD	4697	0.999102	0.0684286	0.873702	1.1425	-0.01313	0.989524	.
9	22857652	9:22857652:C:G	C	G	N	G	C	C	43	26	0.00734511	0.00703534	0.007922	1.0218	N	ADD	4697	0.910604	0.276887	0.529228	1.56681	-0.338216	0.735201	.
9	22857695	9:22857695:AGTTTAGG:A	AGTTTAGG	A	N	A	AGTTTAGG	AGTTTAGG	41	25	0.00702576	0.00670812	0.00761731	1.02344	N	ADD	4697	1.04107	0.292618	0.586684	1.84739	0.13756	0.890588	.
9	22857710	9:22857710:G:C	G	C	N	C	G	G	47	34	0.00862253	0.00768979	0.0103595	1.01621	N	ADD	4697	0.763948	0.256079	0.462475	1.26194	-1.05146	0.293049	.
9	22857974	9:22857974:T:C	T	C	N	C	T	T	259	106	0.0388546	0.0423757	0.0322974	1.02229	N	ADD	4697	1.45565	0.133438	1.12066	1.89077	2.81366	0.00489817	.
9	22858098	9:22858098:A:C	A	C	N	C	A	A	2479	1295	0.401746	0.405596	0.394576	1.03446	N	ADD	4697	0.990224	0.0505689	0.896787	1.0934	-0.194273	0.845962	.
9	22858394	9:22858394:C:T	C	T	N	T	C	C	20	19	0.00415159	0.00327225	0.00578915	1.04733	N	ADD	4697	0.656125	0.358312	0.32508	1.32429	-1.17608	0.239564	.
9	22858405	9:22858405:G:C	G	C	N	C	G	G	9	6	0.00159676	0.00147251	0.00182815	0.998401	N	ADD	4697	1.30823	0.574491	0.424303	4.03358	0.467673	0.640018	.
9	22858755	9:22858755:G:C	G	C	N	C	G	G	2479	1296	0.401852	0.405596	0.394881	1.0341	N	ADD	4697	0.990903	0.0505725	0.897395	1.09415	-0.180704	0.8566	.
9	22859129	9:22859129:A:G	A	G	N	A	G	G	1858	1037	0.308175	0.303992	0.315966	1.05184	N	ADD	4697	0.984825	0.0531627	0.887374	1.09298	-0.287634	0.773627	.
9	22859410	9:22859410:A:G	A	G	N	G	A	A	1779	950	0.290505	0.291067	0.289458	1.06054	N	ADD	4697	1.03013	0.0536877	0.92724	1.14443	0.552893	0.580337	.
9	22859510	9:22859510:T:A	T	A	N	A	T	T	259	106	0.0388546	0.0423757	0.0322974	1.02229	N	ADD	4697	1.45565	0.133438	1.12066	1.89077	2.81366	0.00489817	.
9	22859584	9:22859584:G:A	G	A	N	A	G	G	39	23	0.00659996	0.00638089	0.00700792	0.993356	N	ADD	4697	0.977609	0.319956	0.522177	1.83026	-0.0707783	0.943574	.
9	22859606	9:22859606:AG:A	AG	A	N	A	AG	AG	143	42	0.0196934	0.0233966	0.0127971	1.03505	N	ADD	4697	2.07144	0.199905	1.39995	3.06501	3.64296	0.000269526	.
9	22859828	9:22859828:C:T	C	T	N	C	T	T	2451	1338	0.403343	0.401014	0.407678	1.02642	N	ADD	4697	1.00969	0.0504611	0.914605	1.11465	0.191015	0.848514	.
9	22859983	9:22859983:T:C	T	C	N	C	T	T	37	12	0.0052161	0.00605366	0.00365631	0.994757	N	ADD	4697	2.33153	0.386887	1.09225	4.97691	2.18804	0.0286664	.
9	22860001	9:22860001:A:C	A	C	N	C	A	A	32	17	0.0052161	0.0052356	0.00517977	1.03579	N	ADD	4697	1.32805	0.334435	0.689513	2.55791	0.848329	0.396255	.
9	22860144	9:22860144:A:G	A	G	N	G	A	A	1114	602	0.18267	0.182264	0.183425	1.01322	N	ADD	4697	1.02437	0.0640269	0.903559	1.16133	0.376031	0.706894	.
9	22860172	9:22860172:T:C	T	C	N	C	T	T	14	5	0.00202257	0.00229058	0.00152346	0.997973	N	ADD	4697	1.47685	0.560189	0.492609	4.42761	0.696034	0.486408	.
9	22860289	9:22860289:G:C	G	C	N	C	G	G	20	19	0.00415159	0.00327225	0.00578915	1.04733	N	ADD	4697	0.656125	0.358312	0.32508	1.32429	-1.17608	0.239564	.
9	22860314	9:22860314:A:G	A	G	N	G	A	A	197	117	0.0334256	0.0322317	0.035649	1.03132	N	ADD	4697	0.835844	0.135649	0.640709	1.09041	-1.32188	0.186206	.
9	22860417	9:22860417:T:C	T	C	N	C	T	T	17	9	0.00276772	0.00278141	0.00274223	0.997225	N	ADD	4697	0.904047	0.484277	0.349924	2.33565	-0.208298	0.834996	.
9	22860471	9:22860471:T:C	T	C	N	C	T	T	9	5	0.00149031	0.00147251	0.00152346	0.998507	N	ADD	4697	0.813988	0.597372	0.252426	2.62483	-0.344526	0.730451	.
9	22860846	9:22860846:T:TAA	T	TAA	N	T	TAA	TAA	1388	749	0.227486	0.227094	0.228215	1.02051	N	ADD	4697	0.99154	0.0591239	0.883047	1.11336	-0.143698	0.885739	.
9	22860886	9:22860886:G:A	G	A	N	A	G	G	417	213	0.0670641	0.0682264	0.0648995	1.01999	N	ADD	4697	1.10724	0.100156	0.909893	1.3474	1.01715	0.30908	.
9	22860892	9:22860892:T:TA	T	TA	N	TA	T	T	2498	1306	0.404939	0.408704	0.397928	1.03164	N	ADD	4697	0.990627	0.0505635	0.897161	1.09383	-0.186255	0.852245	.
9	22860973	9:22860973:C:A	C	A	N	A	C	C	1480	799	0.242602	0.242147	0.243449	1.05974	N	ADD	4697	1.00724	0.0567503	0.901212	1.12574	0.127107	0.898856	.
9	22860988	9:22860988:A:G	A	G	N	G	A	A	7	10	0.00180967	0.00114529	0.00304692	1.11605	N	ADD	4697	0.36764	0.56782	0.120807	1.1188	-1.76227	0.078024	.
9	22861227	9:22861227:A:G	A	G	N	G	A	A	2497	1305	0.404726	0.408541	0.397623	1.03236	N	ADD	4697	0.990628	0.0505557	0.897176	1.09381	-0.186252	0.852247	.
9	22861283	9:22861283:G:C	G	C	N	C	G	G	20	19	0.00415159	0.00327225	0.00578915	1.04733	N	ADD	4697	0.656125	0.358312	0.32508	1.32429	-1.17608	0.239564	.
9	22861378	9:22861378:A:C	A	C	N	C	A	A	7	4	0.00117096	0.00114529	0.00121877	0.998828	N	ADD	4697	0.785392	0.696869	0.200406	3.07796	-0.346653	0.728852	.
9	22861382	9:22861382:G:A	G	A	N	A	G	G	20	19	0.00415159	0.00327225	0.00578915	1.04733	N	ADD	4697	0.656125	0.358312	0.32508	1.32429	-1.17608	0.239564	.
9	22861501	9:22861501:C:T	C	T	N	T	C	C	667	361	0.109432	0.10913	0.109994	1.01912	N	ADD	4697	0.992819	0.0784269	0.85136	1.15778	-0.0918897	0.926786	.
9	22861541	9:22861541:A:G	A	G	N	G	A	A	34	23	0.0060677	0.00556283	0.00700792	1.0292	N	ADD	4697	0.726845	0.307353	0.397945	1.32758	-1.03803	0.299254	.
9	22861588	9:22861588:A:G	A	G	N	A	G	G	842	454	0.13796	0.137762	0.13833	1.02614	N	ADD	4697	1.0064	0.0713343	0.875087	1.15742	0.0894423	0.92873	.
9	22861673	9:22861673:T:A	T	A	N	A	T	T	417	216	0.0673834	0.0682264	0.0658135	1.02261	N	ADD	4697	1.08951	0.099698	0.896121	1.32462	0.859842	0.389876	.
9	22861736	9:22861736:GCAGTGCCTT:G	GCAGTGCCTT	G	N	G	GCAGTGCCTT	GCAGTGCCTT	667	361	0.109432	0.10913	0.109994	1.01912	N	ADD	4697	0.992819	0.0784269	0.85136	1.15778	-0.0918897	0.926786	.
9	22861779	9:22861779:G:A	G	A	N	A	G	G	1481	801	0.242921	0.24231	0.244059	1.06115	N	ADD	4697	1.00645	0.0566692	0.900647	1.12468	0.113431	0.909689	.
9	22861877	9:22861877:G:A	G	A	N	A	G	G	7	5	0.00127741	0.00114529	0.00152346	0.998721	N	ADD	4697	0.867261	0.675683	0.230679	3.26056	-0.210772	0.833065	.
9	22861996	9:22861996:C:CT	C	CT	N	C	CT	CT	2253	1237	0.371514	0.368619	0.376904	1.04168	N	ADD	4697	1.01469	0.0509602	0.918236	1.12127	0.286095	0.774805	.
9	22862018	9:22862018:A:T	A	T	N	A	T	T	944	520	0.155844	0.15445	0.15844	1.03386	N	ADD	4697	1.00285	0.0680095	0.877698	1.14584	0.0418026	0.966656	.
9	22862037	9:22862037:G:C	G	C	N	C	G	G	7	5	0.00127741	0.00114529	0.00152346	0.998721	N	ADD	4697	0.867261	0.675683	0.230679	3.26056	-0.210772	0.833065	.
9	22862046	9:22862046:TATC:T	TATC	T	N	T	TATC	TATC	6	4	0.00106451	0.000981675	0.00121877	0.998934	N	ADD	4697	1.08658	0.719438	0.265261	4.45089	0.115412	0.908119	.
9	22862157	9:22862157:A:C	A	C	N	C	A	A	13	10	0.00244837	0.00212696	0.00304692	0.997546	N	ADD	4697	1.21751	0.510924	0.447274	3.31415	0.385201	0.700089	.
9	22862319	9:22862319:G:A	G	A	N	A	G	G	7	5	0.00127741	0.00114529	0.00152346	0.998721	N	ADD	4697	0.867261	0.675683	0.230679	3.26056	-0.210772	0.833065	.
9	22862384	9:22862384:C:T	C	T	N	T	C	C	258	106	0.0387481	0.042212	0.0322974	1.02257	N	ADD	4697	1.43962	0.133432	1.10833	1.86993	2.73082	0.00631772	.
9	22862399	9:22862399:A:C	A	C	N	C	A	A	143	82	0.0239515	0.0233966	0.0249848	1.05742	N	ADD	4697	1.05164	0.16082	0.767322	1.44131	0.313104	0.754202	.
9	22862481	9:22862481:A:G	A	G	N	A	G	G	574	347	0.0980413	0.0939136	0.105728	1.01409	N	ADD	4697	0.856623	0.0831131	0.727853	1.00817	-1.86201	0.0626019	.
9	22862521	9:22862521:C:T	C	T	N	T	C	C	37	19	0.00596125	0.00605366	0.00578915	0.994003	N	ADD	4697	1.02126	0.327651	0.537327	1.94103	0.0641998	0.948811	.
9	22862530	9:22862530:T:C	T	C	N	C	T	T	40	26	0.00702576	0.0065445	0.007922	1.05396	N	ADD	4697	0.710708	0.281568	0.409279	1.23413	-1.21283	0.225196	.
9	22862535	9:22862535:G:T	G	T	N	G	T	T	2711	1455	0.443475	0.443554	0.443327	1.02436	N	ADD	4697	1.03674	0.0497295	0.940457	1.14287	0.725502	0.468144	.
9	22862557	9:22862557:T:A	T	A	N	A	T	T	2417	1293	0.394933	0.395452	0.393967	1.05203	N	ADD	4697	1.02489	0.0502886	0.928693	1.13106	0.488917	0.6249	.
9	22862596	9:22862596:T:C	T	C	N	C	T	T	68	52	0.0127741	0.0111257	0.015844	1.02083	N	ADD	4697	0.726264	0.210367	0.480873	1.09688	-1.5204	0.128411	.
9	22862651	9:22862651:T:C	T	C	N	C	T	T	20	19	0.00415159	0.00327225	0.00578915	1.04733	N	ADD	4697	0.656125	0.358312	0.32508	1.32429	-1.17608	0.239564	.
9	22862721	9:22862721:G:A	G	A	N	A	G	G	2467	1291	0.400043	0.403632	0.393358	1.0402	N	ADD	4697	0.987144	0.0504603	0.894188	1.08976	-0.256428	0.79762	.
9	22862795	9:22862795:G:A	G	A	N	A	G	G	892	507	0.148925	0.145942	0.154479	1.01651	N	ADD	4697	0.970096	0.0689402	0.847487	1.11044	-0.440379	0.659663	.
9	22862833	9:22862833:G:T	G	T	N	T	G	G	1755	936	0.286459	0.28714	0.285192	1.06517	N	ADD	4697	1.022	0.0537139	0.919877	1.13546	0.405151	0.685367	.
9	22863140	9:22863140:G:C	G	C	N	C	G	G	39	23	0.00659996	0.00638089	0.00700792	0.993356	N	ADD	4697	0.977609	0.319956	0.522177	1.83026	-0.0707783	0.943574	.
9	22863172	9:22863172:A:G	A	G	N	G	A	A	68	52	0.0127741	0.0111257	0.015844	1.02083	N	ADD	4697	0.726264	0.210367	0.480873	1.09688	-1.5204	0.128411	.
9	22863203	9:22863203:G:A	G	A	N	A	G	G	48	33	0.00862253	0.0078534	0.0100548	1.01621	N	ADD	4697	0.772593	0.256818	0.467032	1.27807	-1.00461	0.315084	.
9	22863266	9:22863266:G:C	G	C	N	C	G	G	38	30	0.00723866	0.00621728	0.00914077	1.11121	N	ADD	4697	0.729025	0.271489	0.428204	1.24118	-1.16413	0.244373	.
9	22863369	9:22863369:C:A	C	A	N	A	C	C	2415	1291	0.394507	0.395124	0.393358	1.05168	N	ADD	4697	1.0249	0.0503194	0.928644	1.13113	0.488758	0.625013	.
9	22863375	9:22863375:G:C	G	C	N	C	G	G	251	106	0.038003	0.0410668	0.0322974	1.02455	N	ADD	4697	1.37925	0.133819	1.06105	1.79288	2.40283	0.0162689	.
9	22863412	9:22863412:G:C	G	C	N	C	G	G	2450	1280	0.397062	0.400851	0.390006	1.03333	N	ADD	4697	0.992232	0.0507796	0.898234	1.09607	-0.153572	0.877947	.
9	22863791	9:22863791:G:C	G	C	N	C	G	G	23	13	0.00383223	0.00376309	0.003961	0.996153	N	ADD	4697	0.760344	0.384191	0.358085	1.61449	-0.713147	0.475755	.
9	22863949	9:22863949:T:G	T	G	N	T	G	G	852	474	0.141154	0.139398	0.144424	1.03058	N	ADD	4697	0.950372	0.0705736	0.827602	1.09136	-0.721257	0.470752	.
9	22864010	9:22864010:C:T	C	T	N	T	C	C	27	21	0.00510964	0.00441754	0.00639854	1.03674	N	ADD	4697	0.605479	0.331189	0.316366	1.1588	-1.51495	0.129785	.
9	22864124	9:22864124:T:C	T	C	N	C	T	T	2552	1359	0.41633	0.417539	0.414077	1.05245	N	ADD	4697	1.05165	0.0499759	0.95352	1.15987	1.00761	0.313644	.
9	22864143	9:22864143:T:C	T	C	N	C	T	T	257	128	0.0409836	0.0420484	0.0390006	1.02768	N	ADD	4697	1.05588	0.12586	0.825053	1.35128	0.432018	0.665729	.
9	22864467	9:22864467:T:C	T	C	N	C	T	T	5	3	0.000851607	0.000818063	0.000914077	0.999148	N	ADD	4697	1.163	0.81827	0.23392	5.78218	0.184538	0.853592	.
9	22864667	9:22864667:T:C	T	C	N	C	T	T	2364	1240	0.383649	0.38678	0.377818	1.03031	N	ADD	4697	0.973907	0.0510227	0.881225	1.07634	-0.518191	0.604325	.
9	22864682	9:22864682:C:T	C	T	N	T	C	C	141	101	0.0257611	0.0230694	0.0307739	1.06687	N	ADD	4697	0.780381	0.152772	0.578452	1.0528	-1.62316	0.104556	.
9	22864694	9:22864694:C:T	C	T	N	T	C	C	2909	1549	0.474558	0.475949	0.471968	1.03689	N	ADD	4697	0.971273	0.0492927	0.881827	1.06979	-0.591318	0.554307	.
9	22864737	9:22864737:C:A	C	A	N	A	C	C	268	133	0.0426868	0.0438482	0.0405241	1.02314	N	ADD	4697	1.085	0.123736	0.851348	1.38279	0.659334	0.509681	.
9	22864757	9:22864757:G:C	G	C	N	C	G	G	105	49	0.0163934	0.0171793	0.0149299	1.06255	N	ADD	4697	1.22742	0.201196	0.827434	1.82075	1.01846	0.308457	.
9	22864900	9:22864900:G:A	G	A	N	A	G	G	58	39	0.0103257	0.00948953	0.011883	1.0104	N	ADD	4697	0.842551	0.238105	0.528349	1.3436	-0.719522	0.471819	.
9	22864978	9:22864978:A:G	A	G	N	G	A	A	7	5	0.00127741	0.00114529	0.00152346	0.998721	N	ADD	4697	0.867261	0.675683	0.230679	3.26056	-0.210772	0.833065	.
9	22865033	9:22865033:T:G	T	G	N	G	T	T	51	31	0.00872898	0.00834424	0.00944546	0.991194	N	ADD	4697	1.02687	0.272928	0.601449	1.7532	0.0971468	0.92261	.
9	22865059	9:22865059:C:G	C	G	N	G	C	C	39	23	0.00659996	0.00638089	0.00700792	0.993356	N	ADD	4697	0.977609	0.319956	0.522177	1.83026	-0.0707783	0.943574	.
9	22865139	9:22865139:T:C	T	C	N	C	T	T	7	5	0.00127741	0.00114529	0.00152346	0.998721	N	ADD	4697	0.867261	0.675683	0.230679	3.26056	-0.210772	0.833065	.
9	22865218	9:22865218:T:A	T	A	N	A	T	T	7	5	0.00127741	0.00114529	0.00152346	0.998721	N	ADD	4697	0.867261	0.675683	0.230679	3.26056	-0.210772	0.833065	.
9	22865219	9:22865219:C:T	C	T	N	T	C	C	23	13	0.00383223	0.00376309	0.003961	0.996153	N	ADD	4697	0.760344	0.384191	0.358085	1.61449	-0.713147	0.475755	.
9	22865289	9:22865289:C:T	C	T	N	T	C	C	12	2	0.00149031	0.00196335	0.000609385	1.14158	N	ADD	4697	3.7416	0.7863	0.801231	17.4726	1.67813	0.0933218	.
9	22865299	9:22865299:T:G	T	G	N	G	T	T	48	33	0.00862253	0.0078534	0.0100548	1.01621	N	ADD	4697	0.772593	0.256818	0.467032	1.27807	-1.00461	0.315084	.
9	22865377	9:22865377:C:A	C	A	N	A	C	C	22	16	0.00404514	0.00359948	0.00487508	1.04878	N	ADD	4697	0.693113	0.363321	0.340052	1.41274	-1.00892	0.313012	.
9	22865381	9:22865381:G:A	G	A	N	A	G	G	7	5	0.00127741	0.00114529	0.00152346	0.998721	N	ADD	4697	0.867261	0.675683	0.230679	3.26056	-0.210772	0.833065	.
9	22865433	9:22865433:C:T	C	T	N	T	C	C	48	33	0.00862253	0.0078534	0.0100548	1.01621	N	ADD	4697	0.772593	0.256818	0.467032	1.27807	-1.00461	0.315084	.
9	22865515	9:22865515:T:C	T	C	N	C	T	T	10	7	0.00180967	0.00163613	0.00213285	1.11605	N	ADD	4697	0.599204	0.517441	0.217334	1.65204	-0.98978	0.322282	.
9	22865590	9:22865590:ATTTTTTTTTTT:A	ATTTTTTTTTTT	A	N	ATTTTTTTTTTT	A	A	640	372	0.107728	0.104712	0.113346	1.02988	N	ADD	4697	0.975999	0.0801507	0.834113	1.14202	-0.303103	0.761811	.
9	22865756	9:22865756:C:G	C	G	N	C	G	G	873	473	0.143283	0.142834	0.144119	1.03221	N	ADD	4697	0.988042	0.0703095	0.86085	1.13403	-0.171106	0.86414	.
9	22865776	9:22865776:A:G	A	G	N	G	A	A	54	37	0.00968703	0.00883508	0.0112736	1.01241	N	ADD	4697	0.814585	0.244525	0.504425	1.31546	-0.838673	0.401653	.
9	22865777	9:22865777:T:C	T	C	N	C	T	T	26	24	0.00532255	0.00425393	0.00731261	1.03486	N	ADD	4697	0.660641	0.319055	0.353497	1.23466	-1.29929	0.193845	.
9	22865873	9:22865873:T:C	T	C	N	C	T	T	22	16	0.00404514	0.00359948	0.00487508	1.04878	N	ADD	4697	0.693113	0.363321	0.340052	1.41274	-1.00892	0.313012	.
9	22866134	9:22866134:C:T	C	T	N	T	C	C	2206	1179	0.360336	0.360929	0.359232	1.04446	N	ADD	4697	1.0323	0.0513009	0.933553	1.14149	0.619687	0.535464	.
9	22866156	9:22866156:GGAGA:G	GGAGA	G	N	G	GGAGA	GGAGA	17	6	0.00244837	0.00278141	0.00182815	0.997546	N	ADD	4697	1.41649	0.550854	0.481201	4.16968	0.632081	0.527334	.
9	22866572	9:22866572:G:A	G	A	N	A	G	G	25	25	0.00532255	0.00409031	0.00761731	1.03486	N	ADD	4697	0.623558	0.319062	0.333649	1.16537	-1.48032	0.138788	.
9	22866655	9:22866655:C:T	C	T	N	T	C	C	39	23	0.00659996	0.00638089	0.00700792	0.993356	N	ADD	4697	0.977609	0.319956	0.522177	1.83026	-0.0707783	0.943574	.
9	22866683	9:22866683:T:C	T	C	N	C	T	T	7	5	0.00127741	0.00114529	0.00152346	0.998721	N	ADD	4697	0.867261	0.675683	0.230679	3.26056	-0.210772	0.833065	.
9	22866851	9:22866851:T:G	T	G	N	G	T	T	262	108	0.0393868	0.0428665	0.0329068	1.0209	N	ADD	4697	1.44477	0.132156	1.11508	1.87193	2.78422	0.00536564	.
9	22866881	9:22866881:G:A	G	A	N	A	G	G	24	14	0.00404514	0.0039267	0.00426569	0.995938	N	ADD	4697	1.03862	0.381249	0.491966	2.19268	0.0993804	0.920836	.
9	22866882	9:22866882:G:A	G	A	N	A	G	G	19	19	0.00404514	0.00310864	0.00578915	1.04878	N	ADD	4697	0.626773	0.361899	0.308362	1.27397	-1.29089	0.196743	.
9	22866905	9:22866905:G:A	G	A	N	A	G	G	4	4	0.000851607	0.00065445	0.00121877	0.999148	N	ADD	4697	0.777368	0.876463	0.139502	4.33185	-0.287339	0.773853	.
9	22867193	9:22867193:G:T	G	T	N	G	T	T	934	516	0.154354	0.152814	0.157221	1.02788	N	ADD	4697	0.98824	0.0684323	0.864197	1.13009	-0.172871	0.862753	.
9	22867230	9:22867230:A:G	A	G	N	G	A	A	33	16	0.0052161	0.00539921	0.00487508	1.03579	N	ADD	4697	1.5043	0.339579	0.773186	2.92674	1.20245	0.229189	.
9	22867268	9:22867268:G:A	G	A	N	A	G	G	8	3	0.00117096	0.0013089	0.000914077	0.998828	N	ADD	4697	1.04368	0.724333	0.252356	4.31639	0.0590231	0.952934	.
9	22867574	9:22867574:A:C	A	C	N	A	C	C	880	483	0.145093	0.143979	0.147166	1.03625	N	ADD	4697	0.985767	0.0696676	0.85995	1.12999	-0.205764	0.836975	.
9	22867754	9:22867754:G:A	G	A	N	A	G	G	24	14	0.00404514	0.0039267	0.00426569	0.995938	N	ADD	4697	1.03862	0.381249	0.491966	2.19268	0.0993804	0.920836	.
9	22867795	9:22867795:G:A	G	A	N	A	G	G	17	12	0.00308708	0.00278141	0.00365631	0.996903	N	ADD	4697	1.21406	0.447464	0.505079	2.91825	0.433491	0.664658	.
9	22868016	9:22868016:A:G	A	G	N	G	A	A	524	289	0.0865446	0.085733	0.0880561	1.03991	N	ADD	4697	0.995804	0.0877007	0.838538	1.18256	-0.0479467	0.961759	.
9	22868024	9:22868024:G:A	G	A	N	A	G	G	39	23	0.00659996	0.00638089	0.00700792	0.993356	N	ADD	4697	0.977609	0.319956	0.522177	1.83026	-0.0707783	0.943574	.
9	22868055	9:22868055:CT:C	CT	C	N	C	CT	CT	34	17	0.005429	0.00556283	0.00517977	1.03397	N	ADD	4697	1.3847	0.331599	0.722935	2.65224	0.981562	0.326316	.
9	22868085	9:22868085:A:C	A	C	N	C	A	A	4	3	0.000745156	0.00065445	0.000914077	0.999254	N	ADD	4697	1.59618	0.886813	0.280689	9.07694	0.527297	0.597987	.
9	22868214	9:22868214:CCTTAT:C	CCTTAT	C	N	C	CCTTAT	CCTTAT	48	36	0.00894188	0.0078534	0.0109689	1.015	N	ADD	4697	0.593853	0.256842	0.358967	0.982433	-2.02897	0.0424616	.
9	22868282	9:22868282:T:G	T	G	N	G	T	T	170	100	0.0287418	0.0278141	0.0304692	1.04667	N	ADD	4697	0.934588	0.144509	0.704067	1.24058	-0.468133	0.639689	.
9	22868315	9:22868315:A:G	A	G	N	G	A	A	781	445	0.130509	0.127781	0.135588	1.03002	N	ADD	4697	0.976765	0.0723358	0.847652	1.12554	-0.325001	0.745181	.
9	22868322	9:22868322:T:A	T	A	N	A	T	T	17	9	0.00276772	0.00278141	0.00274223	0.997225	N	ADD	4697	0.904047	0.484277	0.349924	2.33565	-0.208298	0.834996	.
9	22868408	9:22868408:A:G	A	G	N	G	A	A	12	8	0.00212902	0.00196335	0.00243754	0.997866	N	ADD	4697	1.28708	0.583497	0.410141	4.03906	0.432528	0.665357	.
9	22868440	9:22868440:C:A	C	A	N	A	C	C	49	33	0.00872898	0.00801702	0.0100548	1.0158	N	ADD	4697	0.781186	0.255896	0.473081	1.28995	-0.96501	0.33454	.
9	22868584	9:22868584:G:C	G	C	N	C	G	G	1447	773	0.236321	0.236747	0.235527	1.06097	N	ADD	4697	1.01961	0.0573006	0.911294	1.14079	0.338879	0.734701	.
9	22868798	9:22868798:G:A	G	A	N	A	G	G	665	355	0.10858	0.108802	0.108166	1.02557	N	ADD	4697	1.01902	0.0787566	0.873264	1.18911	0.239255	0.810908	.
9	22868864	9:22868864:T:C	T	C	N	C	T	T	181	106	0.0305514	0.0296139	0.0322974	1.05474	N	ADD	4697	0.997371	0.142533	0.75428	1.31881	-0.0184677	0.985266	.
9	22868914	9:22868914:ATAAT:A	ATAAT	A	N	A	ATAAT	ATAAT	1711	900	0.277943	0.279941	0.274223	1.06593	N	ADD	4697	1.03985	0.0542381	0.93498	1.15648	0.720432	0.471259	.
9	22868998	9:22868998:AAT:A	AAT	A	N	AAT	A	A	888	485	0.146157	0.145288	0.147776	1.03355	N	ADD	4697	0.989943	0.0696163	0.86368	1.13467	-0.145193	0.884558	.
9	22869017	9:22869017:A:T	A	T	N	T	A	A	40	19	0.0062806	0.0065445	0.00578915	1.02779	N	ADD	4697	1.0483	0.310674	0.570215	1.92722	0.151827	0.879324	.
9	22869238	9:22869238:T:A	T	A	N	A	T	T	260	108	0.0391739	0.0425393	0.0329068	1.02145	N	ADD	4697	1.42515	0.132225	1.09979	1.84675	2.67934	0.00737683	.
9	22869539	9:22869539:G:C	G	C	N	C	G	G	39	23	0.00659996	0.00638089	0.00700792	0.993356	N	ADD	4697	0.977609	0.319956	0.522177	1.83026	-0.0707783	0.943574	.
9	22869645	9:22869645:G:T	G	T	N	T	G	G	44	25	0.00734511	0.00719895	0.00761731	0.992601	N	ADD	4697	1.00529	0.302561	0.555585	1.81899	0.0174314	0.986092	.
9	22869883	9:22869883:A:G	A	G	N	G	A	A	7	5	0.00127741	0.00114529	0.00152346	0.998721	N	ADD	4697	1.3987	0.65608	0.386606	5.06035	0.511436	0.609046	.
9	22869964	9:22869964:C:T	C	T	N	T	C	C	13	8	0.00223547	0.00212696	0.00243754	1.09321	N	ADD	4697	0.911909	0.50126	0.341411	2.43571	-0.183966	0.85404	.
9	22870051	9:22870051:G:A	G	A	N	A	G	G	7	5	0.00127741	0.00114529	0.00152346	0.998721	N	ADD	4697	0.867261	0.675683	0.230679	3.26056	-0.210772	0.833065	.
9	22870115	9:22870115:T:A	T	A	N	A	T	T	7	5	0.00127741	0.00114529	0.00152346	0.998721	N	ADD	4697	0.867261	0.675683	0.230679	3.26056	-0.210772	0.833065	.
9	22870117	9:22870117:T:G	T	G	N	G	T	T	10	6	0.00170321	0.00163613	0.00182815	0.998294	N	ADD	4697	1.69497	0.57923	0.544654	5.27477	0.910977	0.362307	.
9	22870145	9:22870145:G:A	G	A	N	A	G	G	21	13	0.00361933	0.00343586	0.003961	0.996368	N	ADD	4697	0.727661	0.389477	0.339161	1.56118	-0.816274	0.414344	.
9	22870294	9:22870294:G:A	G	A	N	A	G	G	2317	1226	0.377156	0.37909	0.373553	1.03432	N	ADD	4697	0.95474	0.0511157	0.863724	1.05535	-0.906115	0.364875	.
9	22870305	9:22870305:A:T	A	T	N	T	A	A	52	39	0.00968703	0.00850785	0.011883	1.0346	N	ADD	4697	0.712232	0.23992	0.445042	1.13983	-1.41444	0.157233	.
9	22870996	9:22870996:AT:A	AT	A	N	A	AT	AT	195	114	0.0328933	0.0319045	0.0347349	1.02622	N	ADD	4697	0.856108	0.137646	0.653678	1.12123	-1.12868	0.259033	.
9	22871000	9:22871000:T:C	T	C	N	C	T	T	400	200	0.0638706	0.065445	0.0609385	1.00655	N	ADD	4697	1.11555	0.102595	0.912348	1.36401	1.06583	0.286502	.
9	22871020	9:22871020:T:C	T	C	N	T	C	C	904	503	0.149776	0.147906	0.15326	1.03617	N	ADD	4697	0.971171	0.0688694	0.848543	1.11152	-0.424751	0.671018	.
9	22871050	9:22871050:G:A	G	A	N	A	G	G	1438	766	0.234618	0.235275	0.233394	1.06219	N	ADD	4697	1.02537	0.0573664	0.916324	1.14739	0.436679	0.662344	.
9	22871142	9:22871142:T:A	T	A	N	A	T	T	691	371	0.113051	0.113056	0.113041	1.03603	N	ADD	4697	1.02189	0.0770954	0.878582	1.18858	0.280921	0.778771	.
9	22871211	9:22871211:T:C	T	C	N	C	T	T	400	200	0.0638706	0.065445	0.0609385	1.00655	N	ADD	4697	1.11555	0.102595	0.912348	1.36401	1.06583	0.286502	.
9	22871235	9:22871235:A:G	A	G	N	G	A	A	52	39	0.00968703	0.00850785	0.011883	1.0346	N	ADD	4697	0.712232	0.23992	0.445042	1.13983	-1.41444	0.157233	.
9	22871365	9:22871365:A:T	A	T	N	T	A	A	21	13	0.00361933	0.00343586	0.003961	0.996368	N	ADD	4697	0.727661	0.389477	0.339161	1.56118	-0.816274	0.414344	.
9	22871461	9:22871461:A:C	A	C	N	C	A	A	82	55	0.0145838	0.0134162	0.0167581	1.00001	N	ADD	4697	0.743802	0.203951	0.498717	1.10933	-1.45123	0.146716	.
9	22871557	9:22871557:CAT:C	CAT	C	N	C	CAT	CAT	7	5	0.00127741	0.00114529	0.00152346	0.998721	N	ADD	4697	0.867261	0.675683	0.230679	3.26056	-0.210772	0.833065	.
9	22871779	9:22871779:C:A	C	A	N	A	C	C	22	14	0.00383223	0.00359948	0.00426569	0.996153	N	ADD	4697	0.954497	0.390052	0.444387	2.05016	-0.119396	0.904962	.
9	22871816	9:22871816:C:T	C	T	N	C	T	T	2391	1289	0.391739	0.391198	0.392748	1.02341	N	ADD	4697	1.01613	0.0509338	0.919594	1.12281	0.314248	0.753333	.
9	22871871	9:22871871:G:A	G	A	N	A	G	G	6	3	0.000958058	0.000981675	0.000914077	0.999041	N	ADD	4697	1.32795	0.787047	0.283952	6.21034	0.360377	0.718565	.
9	22872034	9:22872034:A:G	A	G	N	A	G	G	626	379	0.106983	0.102421	0.115478	1.02059	N	ADD	4697	0.83475	0.0801671	0.713375	0.976775	-2.25309	0.0242536	.
9	22872158	9:22872158:C:A	C	A	N	C	A	A	921	504	0.151693	0.150687	0.153565	1.0313	N	ADD	4697	0.985391	0.0687931	0.861097	1.12763	-0.213922	0.830608	.
9	22872228	9:22872228:A:G	A	G	N	G	A	A	1332	723	0.218757	0.217932	0.220293	1.01399	N	ADD	4697	1.05692	0.0600962	0.939477	1.18903	0.921098	0.356999	.
9	22872240	9:22872240:G:A	G	A	N	A	G	G	7	1	0.000851607	0.00114529	0.000304692	0.999148	N	ADD	4697	4.39374	1.13021	0.47951	40.2596	1.30965	0.190314	.
9	22872321	9:22872321:G:C	G	C	N	C	G	G	1278	678	0.208218	0.209097	0.206581	1.01597	N	ADD	4697	1.0925	0.0613327	0.968755	1.23205	1.4424	0.14919	.
9	22872331	9:22872331:G:C	G	C	N	C	G	G	24	15	0.00415159	0.0039267	0.00457038	0.995831	N	ADD	4697	0.932184	0.373208	0.448566	1.93721	-0.188167	0.850746	.
9	22872408	9:22872408:G:A	G	A	N	A	G	G	787	414	0.127848	0.128763	0.126143	1.01953	N	ADD	4697	1.06566	0.0741811	0.921456	1.23243	0.857257	0.391303	.
9	22872657	9:22872657:C:A	C	A	N	A	C	C	12	12	0.00255482	0.00196335	0.00365631	0.997439	N	ADD	4697	0.700919	0.48757	0.269555	1.82259	-0.728845	0.466097	.
9	22872969	9:22872969:G:A	G	A	N	A	G	G	672	366	0.110496	0.109948	0.111517	1.02524	N	ADD	4697	0.991613	0.0779429	0.851132	1.15528	-0.108061	0.913947	.
9	22873136	9:22873136:G:C	G	C	N	C	G	G	33	16	0.0052161	0.00539921	0.00487508	1.03579	N	ADD	4697	1.5043	0.339579	0.773186	2.92674	1.20245	0.229189	.
9	22873274	9:22873274:T:A	T	A	N	T	A	A	888	479	0.145518	0.145288	0.145948	1.03345	N	ADD	4697	0.999855	0.0697348	0.872125	1.14629	-0.00208195	0.998339	.
9	22873872	9:22873872:C:T	C	T	N	C	T	T	924	511	0.152757	0.151178	0.155698	1.03026	N	ADD	4697	0.988196	0.068544	0.863969	1.13028	-0.173232	0.862469	.
9	22874162	9:22874162:A:AT	A	AT	N	AT	A	A	260	108	0.0391739	0.0425393	0.0329068	1.02145	N	ADD	4697	1.42515	0.132225	1.09979	1.84675	2.67934	0.00737683	.
9	22874366	9:22874366:G:A	G	A	N	A	G	G	16	7	0.00244837	0.0026178	0.00213285	1.08472	N	ADD	4697	1.50665	0.480982	0.586947	3.86744	0.852186	0.394111	.
9	22874616	9:22874616:T:A	T	A	N	A	T	T	169	106	0.029274	0.0276505	0.0322974	1.03727	N	ADD	4697	0.948073	0.144856	0.71374	1.25934	-0.368114	0.712788	.
9	22874748	9:22874748:A:G	A	G	N	G	A	A	1751	926	0.284969	0.286486	0.282145	1.06015	N	ADD	4697	1.04699	0.0540116	0.941824	1.16391	0.850252	0.395185	.
9	22874749	9:22874749:T:C	T	C	N	C	T	T	11	9	0.00212902	0.00179974	0.00274223	0.997866	N	ADD	4697	0.37474	0.502386	0.139991	1.00314	-1.95372	0.0507338	.
9	22874755	9:22874755:A:T	A	T	N	A	T	T	2673	1433	0.437088	0.437336	0.436624	1.02307	N	ADD	4697	1.03168	0.0499366	0.935493	1.13777	0.62464	0.532207	.
9	22875611	9:22875611:G:T	G	T	N	T	G	G	44	25	0.00734511	0.00719895	0.00761731	0.992601	N	ADD	4697	1.00529	0.302561	0.555585	1.81899	0.0174314	0.986092	.
9	22875745	9:22875745:C:T	C	T	N	C	T	T	962	537	0.15957	0.157395	0.16362	1.02763	N	ADD	4697	0.980827	0.0676314	0.859062	1.11985	-0.286253	0.774685	.
9	22875770	9:22875770:C:T	C	T	N	T	C	C	46	24	0.00745156	0.00752618	0.00731261	1.05006	N	ADD	4697	0.77806	0.281741	0.447914	1.35155	-0.890718	0.37308	.
9	22875787	9:22875787:A:C	A	C	N	C	A	A	11	16	0.00287418	0.00179974	0.00487508	1.07141	N	ADD	4697	0.451195	0.434113	0.192684	1.05653	-1.83329	0.0667588	.
9	22875858	9:22875858:T:C	T	C	N	C	T	T	22	7	0.00308708	0.00359948	0.00213285	1.06608	N	ADD	4697	1.91584	0.498352	0.721376	5.08812	1.30461	0.192025	.
9	22875897	9:22875897:T:C	T	C	N	C	T	T	12	11	0.00244837	0.00196335	0.00335161	0.997546	N	ADD	4697	0.782177	0.501111	0.292926	2.08858	-0.490259	0.62395	.
9	22876107	9:22876107:G:C	G	C	N	C	G	G	52	36	0.00936768	0.00850785	0.0109689	1.03643	N	ADD	4697	0.786573	0.244087	0.487497	1.26913	-0.983543	0.32534	.
9	22876166	9:22876166:T:C	T	C	N	C	T	T	12	11	0.00244837	0.00196335	0.00335161	0.997546	N	ADD	4697	0.782177	0.501111	0.292926	2.08858	-0.490259	0.62395	.
9	22876239	9:22876239:A:C	A	C	N	C	A	A	26	14	0.00425804	0.00425393	0.00426569	1.04594	N	ADD	4697	0.832597	0.366201	0.406185	1.70666	-0.500285	0.616874	.
9	22876423	9:22876423:C:T	C	T	N	T	C	C	9	5	0.00149031	0.00147251	0.00152346	0.998507	N	ADD	4697	1.23071	0.628194	0.359283	4.21575	0.330458	0.741054	.
9	22876488	9:22876488:C:A	C	A	N	A	C	C	33	16	0.0052161	0.00539921	0.00487508	1.03579	N	ADD	4697	1.5043	0.339579	0.773186	2.92674	1.20245	0.229189	.
9	22876509	9:22876509:G:A	G	A	N	A	G	G	28	19	0.00500319	0.00458115	0.00578915	0.994972	N	ADD	4697	0.770805	0.337433	0.397852	1.49337	-0.771473	0.440427	.
9	22876554	9:22876554:A:C	A	C	N	C	A	A	1292	694	0.211412	0.211387	0.211456	1.01797	N	ADD	4697	1.07135	0.0608989	0.950811	1.20717	1.13171	0.257758	.
9	22876564	9:22876564:G:C	G	C	N	C	G	G	12	9	0.00223547	0.00196335	0.00274223	0.99776	N	ADD	4697	1.13696	0.524892	0.406403	3.18078	0.244542	0.806811	.
9	22876746	9:22876746:C:G	C	G	N	G	C	C	6	10	0.00170321	0.000981675	0.00304692	0.998294	N	ADD	4697	0.358509	0.616928	0.106997	1.20124	-1.66276	0.0963613	.
9	22876746	9:22876746:C:T	C	T	N	T	C	C	689	379	0.11369	0.112729	0.115478	1.03019	N	ADD	4697	0.979807	0.0778187	0.841204	1.14125	-0.26214	0.793213	.
9	22876877	9:22876877:T:C	T	C	N	C	T	T	369	232	0.063977	0.060373	0.0706886	0.995645	N	ADD	4697	0.809591	0.102025	0.662861	0.988802	-2.07034	0.0384204	.
9	22876890	9:22876890:A:G	A	G	N	G	A	A	22	22	0.00468384	0.00359948	0.00670323	1.04096	N	ADD	4697	0.620518	0.337444	0.320274	1.20223	-1.41416	0.157315	.
9	22876941	9:22876941:T:C	T	C	N	C	T	T	22	22	0.00468384	0.00359948	0.00670323	1.04096	N	ADD	4697	0.620518	0.337444	0.320274	1.20223	-1.41416	0.157315	.
9	22877221	9:22877221:G:T	G	T	N	T	G	G	12	17	0.00308708	0.00196335	0.00517977	1.06608	N	ADD	4697	0.322255	0.428561	0.139126	0.746434	-2.64236	0.00823309	.
9	22877245	9:22877245:T:G	T	G	N	G	T	T	10	5	0.00159676	0.00163613	0.00152346	0.998401	N	ADD	4697	2.1482	0.613233	0.645789	7.14596	1.24689	0.212439	.
9	22877340	9:22877340:C:T	C	T	N	T	C	C	13	5	0.00191612	0.00212696	0.00152346	0.99808	N	ADD	4697	1.61284	0.578707	0.518794	5.01404	0.825973	0.408819	.
9	22877490	9:22877490:C:T	C	T	N	T	C	C	7	5	0.00127741	0.00114529	0.00152346	0.998721	N	ADD	4697	0.867261	0.675683	0.230679	3.26056	-0.210772	0.833065	.
9	22877596	9:22877596:C:G	C	G	N	G	C	C	21	11	0.00340643	0.00343586	0.00335161	1.0593	N	ADD	4697	1.03846	0.405559	0.469005	2.29933	0.0930539	0.925861	.
9	22877714	9:22877714:GC:G	GC	G	N	GC	G	G	648	399	0.111454	0.106021	0.121572	1.0143	N	ADD	4697	0.843899	0.0790116	0.722829	0.985248	-2.14806	0.0317087	.
9	22877762	9:22877762:G:A	G	A	N	A	G	G	2643	1420	0.43251	0.432428	0.432663	1.03761	N	ADD	4697	0.958324	0.0497672	0.869261	1.05651	-0.855377	0.392342	.
9	22877898	9:22877898:G:A	G	A	N	A	G	G	9	1	0.00106451	0.00147251	0.000304692	0.998934	N	ADD	4697	2.64153	1.10671	0.301874	23.1145	0.877703	0.380105	.
9	22877903	9:22877903:G:C	G	C	N	G	C	C	2676	1444	0.438578	0.437827	0.439976	1.03159	N	ADD	4697	1.00616	0.0497461	0.912688	1.1092	0.123423	0.901772	.
9	22877952	9:22877952:T:G	T	G	N	G	T	T	7	5	0.00127741	0.00114529	0.00152346	0.998721	N	ADD	4697	0.867261	0.675683	0.230679	3.26056	-0.210772	0.833065	.
9	22877957	9:22877957:G:A	G	A	N	A	G	G	29	5	0.00361933	0.00474476	0.00152346	0.996368	N	ADD	4697	4.57131	0.547555	1.56301	13.3697	2.77561	0.00550975	.
9	22877976	9:22877976:AC:A	AC	A	N	A	AC	AC	134	71	0.0218224	0.0219241	0.0216332	1.04751	N	ADD	4697	1.01802	0.165663	0.735774	1.40854	0.107815	0.914142	.
9	22878017	9:22878017:G:C	G	C	N	C	G	G	7	5	0.00127741	0.00114529	0.00152346	0.998721	N	ADD	4697	0.867261	0.675683	0.230679	3.26056	-0.210772	0.833065	.
9	22878103	9:22878103:C:A	C	A	N	A	C	C	2342	1240	0.381307	0.383181	0.377818	1.03617	N	ADD	4697	0.953204	0.0508929	0.862712	1.05319	-0.941705	0.346344	.
9	22878218	9:22878218:G:A	G	A	N	A	G	G	16	13	0.00308708	0.0026178	0.003961	1.13526	N	ADD	4697	0.731517	0.430263	0.314763	1.70006	-0.726615	0.467462	.
9	22878225	9:22878225:T:G	T	G	N	T	G	G	905	500	0.149564	0.148069	0.152346	1.02332	N	ADD	4697	0.979284	0.0692422	0.855007	1.12163	-0.30232	0.762408	.
9	22878334	9:22878334:G:A	G	A	N	A	G	G	34	17	0.005429	0.00556283	0.00517977	1.03397	N	ADD	4697	1.3847	0.331599	0.722935	2.65224	0.981562	0.326316	.
9	22878422	9:22878422:G:A	G	A	N	A	G	G	82	38	0.0127741	0.0134162	0.0115783	0.987061	N	ADD	4697	1.39403	0.231617	0.885358	2.19494	1.43425	0.1515	.
9	22878477	9:22878477:G:C	G	C	N	C	G	G	52	33	0.00904833	0.00850785	0.0100548	0.990869	N	ADD	4697	0.992951	0.268717	0.586403	1.68136	-0.0263235	0.978999	.
9	22878741	9:22878741:A:C	A	C	N	C	A	A	21	11	0.00340643	0.00343586	0.00335161	1.0593	N	ADD	4697	1.03846	0.405559	0.469005	2.29933	0.0930539	0.925861	.
9	22878781	9:22878781:G:A	G	A	N	A	G	G	23	15	0.00404514	0.00376309	0.00457038	1.04878	N	ADD	4697	0.768719	0.366425	0.374857	1.57641	-0.717827	0.472864	.
9	22878800	9:22878800:C:T	C	T	N	T	C	C	26	17	0.00457739	0.00425393	0.00517977	0.995402	N	ADD	4697	1.00075	0.376878	0.478107	2.0947	0.0019776	0.998422	.
9	22878886	9:22878886:T:C	T	C	N	C	T	T	7	5	0.00127741	0.00114529	0.00152346	0.998721	N	ADD	4697	0.867261	0.675683	0.230679	3.26056	-0.210772	0.833065	.
9	22878914	9:22878914:C:T	C	T	N	C	T	T	909	499	0.149883	0.148724	0.152041	1.02587	N	ADD	4697	0.9885	0.0691	0.863294	1.13187	-0.167383	0.867069	.
9	22879000	9:22879000:G:C	G	C	N	C	G	G	49	33	0.00872898	0.00801702	0.0100548	1.0158	N	ADD	4697	0.818332	0.255529	0.495932	1.35032	-0.784595	0.432691	.
9	22879199	9:22879199:A:G	A	G	N	G	A	A	6	3	0.000958058	0.000981675	0.000914077	0.999041	N	ADD	4697	1.32795	0.787047	0.283952	6.21034	0.360377	0.718565	.
9	22879253	9:22879253:C:T	C	T	N	T	C	C	7	5	0.00127741	0.00114529	0.00152346	0.998721	N	ADD	4697	0.867261	0.675683	0.230679	3.26056	-0.210772	0.833065	.
9	22879356	9:22879356:G:T	G	T	N	T	G	G	2696	1449	0.441239	0.441099	0.441499	1.03241	N	ADD	4697	0.960749	0.049734	0.871517	1.05912	-0.805134	0.420742	.
9	22879380	9:22879380:G:A	G	A	N	A	G	G	361	219	0.0617415	0.0590641	0.0667276	1.00035	N	ADD	4697	0.826581	0.103497	0.674821	1.01247	-1.84022	0.0657366	.
9	22879440	9:22879440:G:A	G	A	N	A	G	G	24	15	0.00415159	0.0039267	0.00457038	0.995831	N	ADD	4697	0.932184	0.373208	0.448566	1.93721	-0.188167	0.850746	.
9	22879567	9:22879567:C:CA	C	CA	N	CA	C	C	2553	1350	0.415478	0.417703	0.411335	1.03611	N	ADD	4697	0.968816	0.050145	0.878127	1.06887	-0.631789	0.527525	.
9	22879695	9:22879695:CAGTT:C	CAGTT	C	N	C	CAGTT	CAGTT	25	18	0.00457739	0.00409031	0.00548446	1.04213	N	ADD	4697	0.641394	0.341421	0.328479	1.2524	-1.30077	0.193337	.
9	22879812	9:22879812:C:G	C	G	N	G	C	C	115	59	0.0185225	0.0188154	0.0179768	1.01626	N	ADD	4697	1.24507	0.188716	0.86012	1.80231	1.1615	0.24544	.
9	22879897	9:22879897:G:C	G	C	N	C	G	G	47	26	0.00777092	0.00768979	0.007922	0.992168	N	ADD	4697	1.13914	0.294494	0.639593	2.02886	0.442367	0.658224	.
9	22879905	9:22879905:T:C	T	C	N	T	C	C	2981	1613	0.489036	0.487729	0.491469	1.03466	N	ADD	4697	1.00775	0.049253	0.91502	1.10989	0.156828	0.87538	.
9	22880011	9:22880011:A:G	A	G	N	G	A	A	28	14	0.00447094	0.00458115	0.00426569	1.04334	N	ADD	4697	1.37538	0.364118	0.673731	2.80777	0.875357	0.38138	.
9	22880387	9:22880387:T:C	T	C	N	C	T	T	10	7	0.00180967	0.00163613	0.00213285	1.11605	N	ADD	4697	0.98419	0.509742	0.362398	2.67284	-0.0312629	0.97506	.
9	22880463	9:22880463:C:G	C	G	N	C	G	G	932	514	0.153928	0.152487	0.156612	1.03222	N	ADD	4697	0.983245	0.0683214	0.860016	1.12413	-0.247311	0.804667	.
9	22880547	9:22880547:T:C	T	C	N	C	T	T	503	271	0.082393	0.0822971	0.0825716	1.02003	N	ADD	4697	1.07472	0.0907025	0.899683	1.28381	0.794476	0.426919	.
9	22880669	9:22880669:T:C	T	C	N	T	C	C	1453	800	0.239834	0.237729	0.243754	1.02082	N	ADD	4697	1.01818	0.0585931	0.907712	1.14208	0.307419	0.758524	.
9	22880903	9:22880903:G:C	G	C	N	C	G	G	536	298	0.0887801	0.0876963	0.0907983	1.021	N	ADD	4697	1.04329	0.0871228	0.879523	1.23756	0.486465	0.626637	.
9	22880950	9:22880950:G:A	G	A	N	G	A	A	1004	569	0.167447	0.164267	0.17337	1.04933	N	ADD	4697	0.961739	0.065652	0.845618	1.09381	-0.594226	0.552361	.
9	22881235	9:22881235:C:A	C	A	N	A	C	C	6	6	0.00127741	0.000981675	0.00182815	0.998721	N	ADD	4697	0.312085	0.645683	0.0880373	1.10632	-1.80349	0.071312	.
9	22881268	9:22881268:C:T	C	T	N	T	C	C	25	10	0.00372578	0.00409031	0.00304692	0.99626	N	ADD	4697	1.55797	0.43419	0.665235	3.64873	1.02117	0.307173	.
9	22881308	9:22881308:G:C	G	C	N	C	G	G	13	4	0.00180967	0.00212696	0.00121877	0.998187	N	ADD	4697	2.66855	0.712633	0.660208	10.7862	1.37734	0.168409	.
9	22881366	9:22881366:T:C	T	C	N	C	T	T	7	5	0.00127741	0.00114529	0.00152346	0.998721	N	ADD	4697	0.867261	0.675683	0.230679	3.26056	-0.210772	0.833065	.
9	22881540	9:22881540:G:A	G	A	N	A	G	G	7	5	0.00127741	0.00114529	0.00152346	0.998721	N	ADD	4697	0.867261	0.675683	0.230679	3.26056	-0.210772	0.833065	.
9	22881570	9:22881570:C:G	C	G	N	G	C	C	259	106	0.0388546	0.0423757	0.0322974	1.02229	N	ADD	4697	1.43442	0.132814	1.10567	1.86092	2.71627	0.0066022	.
9	22881592	9:22881592:C:T	C	T	N	C	T	T	958	531	0.158505	0.156741	0.161792	1.0351	N	ADD	4697	0.981421	0.0675889	0.859654	1.12044	-0.277472	0.781418	.
9	22881709	9:22881709:T:C	T	C	N	T	C	C	964	536	0.159676	0.157723	0.163315	1.03529	N	ADD	4697	0.9775	0.0674049	0.856528	1.11556	-0.337619	0.735651	.
9	22881795	9:22881795:CTTTTTTTTTTTT:C	CTTTTTTTTTTTT	C	N	CTTTTTTTTTTTT	C	C	619	357	0.103896	0.101276	0.108775	1.0327	N	ADD	4697	0.890311	0.0808446	0.759848	1.04317	-1.43714	0.150679	.
9	22881849	9:22881849:G:C	G	C	N	C	G	G	12	9	0.00223547	0.00196335	0.00274223	0.99776	N	ADD	4697	0.462078	0.499282	0.17367	1.22943	-1.54626	0.122041	.
9	22881898	9:22881898:T:C	T	C	N	C	T	T	38	23	0.00649351	0.00621728	0.00700792	0.993464	N	ADD	4697	0.96483	0.321181	0.514116	1.81067	-0.111475	0.911239	.
9	22881971	9:22881971:G:T	G	T	N	T	G	G	114	57	0.0182031	0.0186518	0.0173675	1.00528	N	ADD	4697	1.27875	0.192162	0.877442	1.86361	1.27958	0.200693	.
9	22882061	9:22882061:T:A	T	A	N	A	T	T	677	370	0.111454	0.110766	0.112736	1.0358	N	ADD	4697	0.997371	0.0773755	0.857027	1.1607	-0.0340265	0.972856	.
9	22882077	9:22882077:G:A	G	A	N	A	G	G	2494	1318	0.405791	0.40805	0.401584	1.03493	N	ADD	4697	0.979091	0.0504255	0.886953	1.0808	-0.419053	0.675178	.
9	22882097	9:22882097:CA:C	CA	C	N	C	CA	CA	19	22	0.00436449	0.00310864	0.00670323	1.04461	N	ADD	4697	0.588288	0.349215	0.296714	1.16639	-1.51923	0.128704	.
9	22882110	9:22882110:T:C	T	C	N	C	T	T	15	13	0.00298063	0.00245419	0.003961	0.99701	N	ADD	4697	0.516301	0.427301	0.223452	1.19295	-1.54707	0.121846	.
9	22882213	9:22882213:AAT:A	AAT	A	N	A	AAT	AAT	18	11	0.00308708	0.00294503	0.00335161	0.996903	N	ADD	4697	0.801854	0.45775	0.326932	1.96668	-0.482423	0.629506	.
9	22882250	9:22882250:ATAT:A	ATAT	A	N	A	ATAT	ATAT	5	4	0.000958058	0.000818063	0.00121877	0.999041	N	ADD	4697	0.787126	0.754133	0.179525	3.45114	-0.317408	0.750934	.
9	22882305	9:22882305:T:C	T	C	N	C	T	T	2532	1340	0.412178	0.414267	0.408288	1.02726	N	ADD	4697	0.978653	0.0504399	0.886532	1.08035	-0.427798	0.668798	.
9	22882399	9:22882399:T:C	T	C	N	T	C	C	970	540	0.160741	0.158704	0.164534	1.03573	N	ADD	4697	0.974806	0.0672664	0.854399	1.11218	-0.379342	0.704434	.
9	22882418	9:22882418:C:A	C	A	N	A	C	C	7	1	0.000851607	0.00114529	0.000304692	0.999148	N	ADD	4697	4.39374	1.13021	0.47951	40.2596	1.30965	0.190314	.
9	22882429	9:22882429:T:C	T	C	N	C	T	T	10	8	0.00191612	0.00163613	0.00243754	0.99808	N	ADD	4697	1.17674	0.530684	0.415873	3.32965	0.306672	0.759093	.
9	22882435	9:22882435:T:C	T	C	N	C	T	T	24	13	0.00393868	0.0039267	0.003961	1.05031	N	ADD	4697	0.846418	0.379662	0.402175	1.78137	-0.439186	0.660527	.
9	22882455	9:22882455:A:G	A	G	N	G	A	A	2550	1339	0.413988	0.417212	0.407983	1.02633	N	ADD	4697	0.988829	0.050478	0.895683	1.09166	-0.222556	0.823881	.
9	22882503	9:22882503:T:G	T	G	N	G	T	T	26	17	0.00457739	0.00425393	0.00517977	0.995402	N	ADD	4697	1.00075	0.376878	0.478107	2.0947	0.0019776	0.998422	.
9	22882722	9:22882722:G:A	G	A	N	G	A	A	903	489	0.14818	0.147742	0.148995	1.03014	N	ADD	4697	0.987923	0.0692556	0.862527	1.13155	-0.17544	0.860734	.
9	22882729	9:22882729:G:C	G	C	N	C	G	G	133	72	0.0218224	0.0217605	0.0219378	1.00761	N	ADD	4697	1.14443	0.172119	0.816734	1.6036	0.783795	0.433161	.
9	22882973	9:22882973:A:T	A	T	N	T	A	A	7	5	0.00127741	0.00114529	0.00152346	0.998721	N	ADD	4697	0.867261	0.675683	0.230679	3.26056	-0.210772	0.833065	.
9	22882986	9:22882986:T:C	T	C	N	C	T	T	43	25	0.00723866	0.00703534	0.00761731	0.992709	N	ADD	4697	0.993782	0.303524	0.54819	1.80157	-0.0205507	0.983604	.
9	22883077	9:22883077:T:C	T	C	N	T	C	C	954	526	0.157547	0.156086	0.160268	1.04398	N	ADD	4697	0.973314	0.0670133	0.853515	1.10993	-0.403636	0.68648	.
9	22883088	9:22883088:G:C	G	C	N	C	G	G	12	9	0.00223547	0.00196335	0.00274223	0.99776	N	ADD	4697	0.462078	0.499282	0.17367	1.22943	-1.54626	0.122041	.
9	22883107	9:22883107:C:T	C	T	N	C	T	T	871	462	0.141899	0.142507	0.140768	1.03221	N	ADD	4697	1.01022	0.0703831	0.880044	1.15964	0.144422	0.885167	.
9	22883449	9:22883449:T:C	T	C	N	C	T	T	49	32	0.00862253	0.00801702	0.00975015	0.991302	N	ADD	4697	0.863721	0.273022	0.505798	1.47492	-0.536607	0.591539	.
9	22883557	9:22883557:T:C	T	C	N	C	T	T	2586	1375	0.421652	0.423102	0.418952	1.04707	N	ADD	4697	1.06087	0.0497745	0.962267	1.16959	1.18722	0.235142	.
9	22883568	9:22883568:C:T	C	T	N	C	T	T	946	521	0.156164	0.154777	0.158745	1.04597	N	ADD	4697	0.972687	0.0671445	0.852746	1.1095	-0.412434	0.680021	.
9	22883612	9:22883612:C:G	C	G	N	G	C	C	2463	1302	0.400788	0.402978	0.396709	1.03769	N	ADD	4697	0.975447	0.0504781	0.883561	1.07689	-0.492475	0.622383	.
9	22883652	9:22883652:A:G	A	G	N	G	A	A	2476	1311	0.40313	0.405105	0.399452	1.03333	N	ADD	4697	0.973574	0.0505173	0.881797	1.0749	-0.530142	0.596013	.
9	22883672	9:22883672:T:C	T	C	N	C	T	T	38	23	0.00649351	0.00621728	0.00700792	0.993464	N	ADD	4697	0.96483	0.321181	0.514116	1.81067	-0.111475	0.911239	.
9	22883695	9:22883695:T:C	T	C	N	C	T	T	20	8	0.00298063	0.00327225	0.00243754	1.06865	N	ADD	4697	1.14662	0.443334	0.480899	2.73393	0.30862	0.75761	.
9	22883871	9:22883871:C:CT	C	CT	N	C	CT	CT	1818	972	0.296998	0.297448	0.296161	1.04251	N	ADD	4697	1.00938	0.0535172	0.90887	1.12101	0.174506	0.861468	.
9	22883903	9:22883903:G:A	G	A	N	A	G	G	602	322	0.0983607	0.0984948	0.0981109	1.04215	N	ADD	4697	1.00926	0.0818607	0.859654	1.18491	0.11262	0.910332	.
9	22883978	9:22883978:G:C	G	C	N	C	G	G	5	4	0.000958058	0.000818063	0.00121877	0.999041	N	ADD	4697	0.787126	0.754133	0.179525	3.45114	-0.317408	0.750934	.
9	22884167	9:22884167:T:A	T	A	N	A	T	T	2507	1324	0.407813	0.410177	0.403413	1.02718	N	ADD	4697	0.979179	0.0505682	0.886785	1.0812	-0.416084	0.677349	.
9	22884289	9:22884289:C:T	C	T	N	T	C	C	120	60	0.0191612	0.0196335	0.0182815	1.02578	N	ADD	4697	1.29521	0.186339	0.898937	1.86618	1.3882	0.165078	.
9	22884378	9:22884378:G:A	G	A	N	A	G	G	45	28	0.00777092	0.00736257	0.00853138	1.01978	N	ADD	4697	0.879561	0.266764	0.52143	1.48367	-0.48107	0.630467	.
9	22884462	9:22884462:C:A	C	A	N	A	C	C	159	94	0.0269321	0.0260144	0.0286411	1.07793	N	ADD	4697	0.832987	0.148065	0.623168	1.11345	-1.23417	0.21714	.
9	22884562	9:22884562:G:A	G	A	N	A	G	G	1659	875	0.269747	0.271433	0.266606	1.0705	N	ADD	4697	1.03889	0.054773	0.933139	1.15662	0.696549	0.486085	.
9	22884604	9:22884604:T:C	T	C	N	C	T	T	33	38	0.00755802	0.00539921	0.0115783	1.02077	N	ADD	4697	0.496467	0.278058	0.287877	0.856197	-2.51832	0.0117916	.
9	22884632	9:22884632:G:GA	G	GA	N	GA	G	G	55	32	0.00926123	0.00899869	0.00975015	1.01386	N	ADD	4697	0.991421	0.247403	0.610476	1.61008	-0.0348241	0.97222	.
9	22884646	9:22884646:C:T	C	T	N	T	C	C	28	14	0.00447094	0.00458115	0.00426569	1.04334	N	ADD	4697	1.37538	0.364118	0.673731	2.80777	0.875357	0.38138	.
9	22884710	9:22884710:G:A	G	A	N	A	G	G	7	5	0.00127741	0.00114529	0.00152346	0.998721	N	ADD	4697	0.867261	0.675683	0.230679	3.26056	-0.210772	0.833065	.
9	22884931	9:22884931:G:A	G	A	N	A	G	G	7	5	0.00127741	0.00114529	0.00152346	0.998721	N	ADD	4697	0.867261	0.675683	0.230679	3.26056	-0.210772	0.833065	.
9	22885065	9:22885065:T:G	T	G	N	G	T	T	95	55	0.0159676	0.0155432	0.0167581	1.05152	N	ADD	4697	1.0443	0.197962	0.708468	1.53933	0.218977	0.826668	.
9	22885200	9:22885200:G:A	G	A	N	A	G	G	115	57	0.0183096	0.0188154	0.0173675	1.01688	N	ADD	4697	1.28492	0.190949	0.883769	1.86814	1.31288	0.189223	.
9	22885294	9:22885294:G:A	G	A	N	G	A	A	933	528	0.155525	0.152651	0.160878	1.03791	N	ADD	4697	0.94376	0.0676703	0.826533	1.07761	-0.855379	0.392341	.
9	22885351	9:22885351:GT:G	GT	G	N	G	GT	GT	114	57	0.0182031	0.0186518	0.0173675	1.00528	N	ADD	4697	1.27875	0.192162	0.877442	1.86361	1.27958	0.200693	.
9	22885381	9:22885381:G:C	G	C	N	C	G	G	42	26	0.00723866	0.00687173	0.007922	1.02233	N	ADD	4697	0.831111	0.293593	0.467468	1.47763	-0.630097	0.528631	.
9	22885505	9:22885505:C:T	C	T	N	T	C	C	12	12	0.00255482	0.00196335	0.00365631	0.997439	N	ADD	4697	0.424832	0.49612	0.160664	1.12335	-1.72551	0.0844354	.
9	22885506	9:22885506:G:A	G	A	N	A	G	G	82	33	0.0122419	0.0134162	0.0100548	1.02282	N	ADD	4697	1.47724	0.236763	0.928789	2.34954	1.64795	0.0993634	.
9	22885611	9:22885611:C:T	C	T	N	T	C	C	10	7	0.00180967	0.00163613	0.00213285	0.998187	N	ADD	4697	0.825613	0.55472	0.278355	2.44881	-0.345451	0.729755	.
9	22885626	9:22885626:T:C	T	C	N	C	T	T	2522	1332	0.410262	0.412631	0.40585	1.02325	N	ADD	4697	0.984793	0.0506245	0.891771	1.08752	-0.302702	0.762117	.
9	22885683	9:22885683:A:C	A	C	N	C	A	A	10	6	0.00170321	0.00163613	0.00182815	0.998294	N	ADD	4697	1.06649	0.574328	0.34601	3.28721	0.11209	0.910752	.
9	22885828	9:22885828:A:C	A	C	N	C	A	A	44	46	0.00958058	0.00719895	0.0140158	1.01276	N	ADD	4697	0.524805	0.24958	0.321777	0.855935	-2.58325	0.00978741	.
9	22885898	9:22885898:A:G	A	G	N	G	A	A	10	4	0.00149031	0.00163613	0.00121877	0.998507	N	ADD	4697	1.88737	0.647372	0.530655	6.71276	0.981171	0.326508	.
9	22886064	9:22886064:A:T	A	T	N	A	T	T	903	486	0.14786	0.147742	0.14808	1.03432	N	ADD	4697	0.99595	0.0691112	0.869781	1.14042	-0.0587158	0.953178	.
9	22886125	9:22886125:G:C	G	C	N	C	G	G	9	8	0.00180967	0.00147251	0.00243754	0.998187	N	ADD	4697	0.61462	0.585111	0.195236	1.93488	-0.831896	0.405468	.
9	22886220	9:22886220:T:G	T	G	N	G	T	T	2418	1288	0.394507	0.395615	0.392444	1.04989	N	ADD	4697	1.03644	0.0503636	0.93902	1.14397	0.710682	0.477281	.
9	22886297	9:22886297:A:T	A	T	N	A	T	T	886	473	0.144667	0.144961	0.144119	1.03733	N	ADD	4697	0.998245	0.069681	0.870813	1.14433	-0.0252046	0.979892	.
9	22886298	9:22886298:T:C	T	C	N	T	C	C	886	473	0.144667	0.144961	0.144119	1.03733	N	ADD	4697	1.00084	0.0696839	0.87307	1.14731	0.0120397	0.990394	.
9	22886402	9:22886402:C:G	C	G	N	G	C	C	27	20	0.00500319	0.00441754	0.00609385	1.03774	N	ADD	4697	0.629961	0.33205	0.328603	1.20769	-1.39165	0.164028	.
9	22886430	9:22886430:C:G	C	G	N	G	C	C	9	7	0.00170321	0.00147251	0.00213285	0.998294	N	ADD	4697	0.726512	0.574289	0.235726	2.23912	-0.55634	0.577978	.
9	22886439	9:22886439:C:A	C	A	N	A	C	C	9	8	0.00180967	0.00147251	0.00243754	0.998187	N	ADD	4697	0.61462	0.585111	0.195236	1.93488	-0.831896	0.405468	.
9	22886607	9:22886607:A:G	A	G	N	G	A	A	45	25	0.00745156	0.00736257	0.00761731	0.992492	N	ADD	4697	0.874972	0.29387	0.491872	1.55646	-0.454498	0.649471	.
9	22886637	9:22886637:G:C	G	C	N	C	G	G	9	7	0.00170321	0.00147251	0.00213285	0.998294	N	ADD	4697	0.726512	0.574289	0.235726	2.23912	-0.55634	0.577978	.
9	22886701	9:22886701:C:G	C	G	N	C	G	G	866	460	0.141154	0.141688	0.140158	1.03585	N	ADD	4697	1.01437	0.0703945	0.883644	1.16444	0.202705	0.839366	.
9	22886719	9:22886719:C:T	C	T	N	T	C	C	9	7	0.00170321	0.00147251	0.00213285	0.998294	N	ADD	4697	0.726512	0.574289	0.235726	2.23912	-0.55634	0.577978	.
9	22886752	9:22886752:C:A	C	A	N	A	C	C	470	246	0.0762189	0.0768979	0.0749543	1.02332	N	ADD	4697	1.08631	0.093807	0.903869	1.30558	0.882536	0.377487	.
9	22886813	9:22886813:G:T	G	T	N	G	T	T	884	478	0.144986	0.144634	0.145643	1.03824	N	ADD	4697	0.987019	0.069501	0.861323	1.13106	-0.187999	0.850878	.
9	22887026	9:22887026:A:G	A	G	N	G	A	A	20	8	0.00298063	0.00327225	0.00243754	1.06865	N	ADD	4697	1.14662	0.443334	0.480899	2.73393	0.30862	0.75761	.
9	22887118	9:22887118:G:A	G	A	N	A	G	G	28	14	0.00447094	0.00458115	0.00426569	1.04334	N	ADD	4697	1.31769	0.365843	0.643289	2.69909	0.754088	0.450796	.
9	22887174	9:22887174:C:T	C	T	N	T	C	C	2181	1167	0.356398	0.356839	0.355576	1.05141	N	ADD	4697	1.04286	0.0512405	0.943217	1.15304	0.819097	0.412731	.
9	22887233	9:22887233:C:T	C	T	N	T	C	C	95	55	0.0159676	0.0155432	0.0167581	1.05152	N	ADD	4697	1.03294	0.198292	0.700308	1.52357	0.163441	0.870171	.
9	22887295	9:22887295:T:A	T	A	N	T	A	A	901	496	0.148712	0.147415	0.151127	1.03721	N	ADD	4697	0.972576	0.0688562	0.849793	1.1131	-0.403839	0.686331	.
9	22887528	9:22887528:G:A	G	A	N	A	G	G	41	23	0.00681286	0.00670812	0.00700792	1.0246	N	ADD	4697	0.983692	0.287317	0.560137	1.72752	-0.0572283	0.954363	.
9	22887657	9:22887657:G:C	G	C	N	C	G	G	50	31	0.00862253	0.00818063	0.00944546	1.01621	N	ADD	4697	0.878214	0.254383	0.533419	1.44588	-0.51051	0.609694	.
9	22887676	9:22887676:T:C	T	C	N	C	T	T	50	31	0.00862253	0.00818063	0.00944546	1.01621	N	ADD	4697	0.878214	0.254383	0.533419	1.44588	-0.51051	0.609694	.
9	22887751	9:22887751:C:T	C	T	N	T	C	C	2300	1237	0.376517	0.376309	0.376904	1.04184	N	ADD	4697	1.04614	0.0507298	0.94713	1.15551	0.889208	0.373891	.
9	22887756	9:22887756:T:C	T	C	N	T	C	C	899	496	0.148499	0.147088	0.151127	1.03775	N	ADD	4697	0.9686	0.0688645	0.846305	1.10857	-0.463284	0.643161	.
9	22887892	9:22887892:T:C	T	C	N	C	T	T	2312	1239	0.378007	0.378272	0.377514	1.04152	N	ADD	4697	1.05226	0.0506874	0.952751	1.16217	1.00506	0.314866	.
9	22887942	9:22887942:C:G	C	G	N	G	C	C	46	29	0.00798382	0.00752618	0.00883608	1.01883	N	ADD	4697	0.863647	0.263554	0.515227	1.44768	-0.55621	0.578068	.
9	22887981	9:22887981:A:G	A	G	N	G	A	A	9	7	0.00170321	0.00147251	0.00213285	0.998294	N	ADD	4697	0.726512	0.574289	0.235726	2.23912	-0.55634	0.577978	.
9	22888134	9:22888134:C:T	C	T	N	C	T	T	911	505	0.150735	0.149051	0.15387	1.03705	N	ADD	4697	0.965852	0.0684861	0.84453	1.1046	-0.50732	0.611931	.
9	22888140	9:22888140:A:G	A	G	N	G	A	A	16	12	0.00298063	0.0026178	0.00365631	0.99701	N	ADD	4697	1.18034	0.452032	0.486672	2.86271	0.366793	0.713773	.
9	22888171	9:22888171:C:T	C	T	N	T	C	C	713	390	0.117415	0.116656	0.11883	1.04365	N	ADD	4697	1.00368	0.0754192	0.865761	1.16357	0.0486964	0.961161	.
9	22888297	9:22888297:A:G	A	G	N	G	A	A	12	15	0.00287418	0.00196335	0.00457038	0.997118	N	ADD	4697	0.312489	0.470938	0.124157	0.786499	-2.46993	0.0135139	.
9	22888457	9:22888457:G:A	G	A	N	A	G	G	53	37	0.00958058	0.00867147	0.0112736	1.0352	N	ADD	4697	0.762741	0.241119	0.475485	1.22354	-1.12325	0.261333	.
9	22888468	9:22888468:A:T	A	T	N	T	A	A	44	25	0.00734511	0.00719895	0.00761731	0.992601	N	ADD	4697	0.856633	0.295633	0.479901	1.52911	-0.523439	0.600669	.
9	22888526	9:22888526:A:G	A	G	N	G	A	A	260	106	0.038961	0.0425393	0.0322974	1.02201	N	ADD	4697	1.44875	0.132836	1.11666	1.87959	2.79066	0.00526007	.
9	22888734	9:22888734:A:C	A	C	N	A	C	C	864	460	0.140941	0.141361	0.140158	1.03639	N	ADD	4697	1.01007	0.0704025	0.879883	1.15952	0.142319	0.886828	.
9	22888907	9:22888907:G:A	G	A	N	A	G	G	9	7	0.00170321	0.00147251	0.00213285	0.998294	N	ADD	4697	0.726512	0.574289	0.235726	2.23912	-0.55634	0.577978	.
9	22888969	9:22888969:GT:G	GT	G	N	G	GT	GT	13	6	0.00202257	0.00212696	0.00182815	0.997973	N	ADD	4697	1.90406	0.561212	0.633835	5.71985	1.1475	0.251177	.
9	22888971	9:22888971:T:A	T	A	N	A	T	T	13	6	0.00202257	0.00212696	0.00182815	0.997973	N	ADD	4697	1.90406	0.561212	0.633835	5.71985	1.1475	0.251177	.
9	22889206	9:22889206:T:C	T	C	N	C	T	T	95	56	0.0160741	0.0155432	0.0170628	1.05097	N	ADD	4697	1.02515	0.197588	0.695984	1.50999	0.125694	0.899974	.
9	22889291	9:22889291:A:G	A	G	N	A	G	G	966	538	0.160102	0.15805	0.163924	1.04054	N	ADD	4697	0.971946	0.0667086	0.852824	1.10771	-0.426558	0.669701	.
9	22889295	9:22889295:T:C	T	C	N	C	T	T	2995	1580	0.487013	0.49002	0.481414	1.04513	N	ADD	4697	1.00397	0.0492089	0.91166	1.10562	0.0804615	0.93587	.
9	22889400	9:22889400:C:T	C	T	N	C	T	T	959	532	0.158718	0.156904	0.162096	1.04572	N	ADD	4697	0.978751	0.0667593	0.85871	1.11557	-0.321716	0.747667	.
9	22889408	9:22889408:C:T	C	T	N	T	C	C	41	28	0.00734511	0.00670812	0.00853138	0.992601	N	ADD	4697	0.784125	0.301389	0.434353	1.41556	-0.806889	0.419731	.
9	22889446	9:22889446:G:T	G	T	N	T	G	G	2118	1140	0.346817	0.346531	0.347349	1.03857	N	ADD	4697	1.02001	0.0516052	0.921884	1.12857	0.383837	0.701099	.
9	22889518	9:22889518:C:G	C	G	N	C	G	G	881	473	0.144135	0.144143	0.144119	1.03007	N	ADD	4697	1.00969	0.0700124	0.880224	1.1582	0.137732	0.890452	.
9	22889619	9:22889619:C:T	C	T	N	C	T	T	959	532	0.158718	0.156904	0.162096	1.04572	N	ADD	4697	0.978751	0.0667593	0.85871	1.11557	-0.321716	0.747667	.
9	22889792	9:22889792:C:G	C	G	N	G	C	C	260	106	0.038961	0.0425393	0.0322974	1.02201	N	ADD	4697	1.44875	0.132836	1.11666	1.87959	2.79066	0.00526007	.
9	22890091	9:22890091:G:A	G	A	N	A	G	G	84	45	0.0137322	0.0137435	0.0137112	1.03324	N	ADD	4697	0.979955	0.20704	0.65309	1.47041	-0.0978014	0.92209	.
9	22890108	9:22890108:T:C	T	C	N	T	C	C	620	364	0.104748	0.10144	0.110908	1.01922	N	ADD	4697	0.887905	0.080716	0.757986	1.04009	-1.47294	0.140767	.
9	22890119	9:22890119:T:C	T	C	N	T	C	C	973	544	0.161486	0.159195	0.165753	1.04169	N	ADD	4697	0.968844	0.0664621	0.850513	1.10364	-0.47624	0.633904	.
9	22890148	9:22890148:A:T	A	T	N	A	T	T	880	475	0.144241	0.143979	0.144729	1.03152	N	ADD	4697	1.00145	0.0699033	0.873231	1.1485	0.0207793	0.983422	.
9	22890200	9:22890200:T:C	T	C	N	C	T	T	17	14	0.00329998	0.00278141	0.00426569	0.996689	N	ADD	4697	0.623452	0.41254	0.277746	1.39945	-1.1453	0.252084	.
9	22890245	9:22890245:C:A	C	A	N	A	C	C	29	14	0.00457739	0.00474476	0.00426569	1.04213	N	ADD	4697	1.39976	0.363465	0.686548	2.85387	0.925259	0.354831	.
9	22890375	9:22890375:C:T	C	T	N	T	C	C	9	7	0.00170321	0.00147251	0.00213285	0.998294	N	ADD	4697	0.726512	0.574289	0.235726	2.23912	-0.55634	0.577978	.
9	22890425	9:22890425:C:T	C	T	N	T	C	C	1331	707	0.216947	0.217768	0.215417	1.06132	N	ADD	4697	1.03117	0.0591851	0.918229	1.158	0.518581	0.604053	.
9	22890635	9:22890635:A:G	A	G	N	G	A	A	3023	1601	0.492229	0.494601	0.487812	1.04427	N	ADD	4697	0.994471	0.0492058	0.903042	1.09516	-0.112676	0.910288	.
9	22890654	9:22890654:A:G	A	G	N	G	A	A	34	24	0.00617415	0.00556283	0.00731261	0.993787	N	ADD	4697	0.748258	0.327827	0.393554	1.42265	-0.884637	0.376353	.
9	22891539	9:22891539:G:C	G	C	N	C	G	G	9	7	0.00170321	0.00147251	0.00213285	0.998294	N	ADD	4697	0.726512	0.574289	0.235726	2.23912	-0.55634	0.577978	.
9	22891578	9:22891578:G:C	G	C	N	C	G	G	163	95	0.0274643	0.0266688	0.0289458	1.05147	N	ADD	4697	1.0111	0.150436	0.752912	1.35783	0.0733959	0.941491	.
9	22891709	9:22891709:T:C	T	C	N	C	T	T	86	65	0.0160741	0.0140707	0.019805	1.02405	N	ADD	4697	0.758753	0.188907	0.523965	1.09875	-1.46146	0.143889	.
9	22892047	9:22892047:C:T	C	T	N	T	C	C	9	7	0.00170321	0.00147251	0.00213285	0.998294	N	ADD	4697	0.726512	0.574289	0.235726	2.23912	-0.55634	0.577978	.
9	22892055	9:22892055:T:C	T	C	N	T	C	C	806	434	0.131999	0.131872	0.132236	1.04489	N	ADD	4697	1.00483	0.071946	0.872673	1.157	0.0669593	0.946614	.
9	22892275	9:22892275:C:G	C	G	N	G	C	C	62	39	0.0107515	0.010144	0.011883	1.00915	N	ADD	4697	0.845781	0.244275	0.523999	1.36516	-0.685684	0.492912	.
9	22892557	9:22892557:G:A	G	A	N	G	A	A	956	544	0.159676	0.156414	0.165753	1.04799	N	ADD	4697	0.945627	0.0666393	0.829844	1.07756	-0.838951	0.401497	.
9	22892633	9:22892633:T:G	T	G	N	T	G	G	853	457	0.139451	0.139562	0.139244	1.0402	N	ADD	4697	1.00625	0.070506	0.876375	1.15537	0.0883379	0.929608	.
9	22893077	9:22893077:T:G	T	G	N	G	T	T	6	5	0.00117096	0.000981675	0.00152346	0.998828	N	ADD	4697	0.841537	0.708651	0.209831	3.37503	-0.243455	0.807653	.
9	22893692	9:22893692:G:A	G	A	N	A	G	G	15	19	0.00361933	0.00245419	0.00578915	1.11444	N	ADD	4697	0.492698	0.374233	0.23661	1.02596	-1.89149	0.0585586	.
9	22893935	9:22893935:A:G	A	G	N	G	A	A	91	53	0.0153289	0.0148887	0.0161487	1.04085	N	ADD	4697	1.00628	0.203912	0.674762	1.50069	0.0307205	0.975492	.
9	22893971	9:22893971:C:T	C	T	N	T	C	C	2273	1205	0.370236	0.371891	0.367154	1.03667	N	ADD	4697	0.956848	0.0512445	0.865414	1.05794	-0.860781	0.389359	.
9	22893994	9:22893994:T:C	T	C	N	T	C	C	920	508	0.152012	0.150524	0.154784	1.05031	N	ADD	4697	0.971614	0.0675697	0.851096	1.1092	-0.42617	0.669984	.
9	22894234	9:22894234:A:G	A	G	N	G	A	A	54	37	0.00968703	0.00883508	0.0112736	1.0346	N	ADD	4697	0.775271	0.240125	0.484238	1.24122	-1.06004	0.289126	.
9	22894460	9:22894460:T:C	T	C	N	C	T	T	2673	1419	0.435597	0.437336	0.432358	1.05522	N	ADD	4697	1.0496	0.0492803	0.952965	1.15604	0.982354	0.325925	.
9	22894500	9:22894500:G:T	G	T	N	T	G	G	10	7	0.00180967	0.00163613	0.00213285	0.998187	N	ADD	4697	0.852459	0.554633	0.287454	2.52801	-0.287811	0.773491	.
9	22894794	9:22894794:A:G	A	G	N	A	G	G	882	490	0.146051	0.144306	0.149299	1.05089	N	ADD	4697	0.977483	0.0687162	0.854315	1.11841	-0.331427	0.740322	.
9	22894906	9:22894906:C:G	C	G	N	G	C	C	54	37	0.00968703	0.00883508	0.0112736	1.0346	N	ADD	4697	0.775271	0.240125	0.484238	1.24122	-1.06004	0.289126	.
9	22894949	9:22894949:T:C	T	C	N	C	T	T	2561	1349	0.416223	0.419012	0.41103	1.0537	N	ADD	4697	1.06547	0.0498846	0.966224	1.1749	1.27118	0.203663	.
9	22894988	9:22894988:A:G	A	G	N	G	A	A	64	44	0.0114967	0.0104712	0.0134065	1.02584	N	ADD	4697	0.784365	0.22205	0.507585	1.21207	-1.09381	0.274037	.
9	22895101	9:22895101:C:G	C	G	N	G	C	C	154	87	0.0256547	0.0251963	0.0265082	1.04181	N	ADD	4697	1.06407	0.157486	0.78148	1.44885	0.394331	0.693336	.
9	22895583	9:22895583:G:A	G	A	N	A	G	G	67	43	0.0117096	0.010962	0.0131018	1.02495	N	ADD	4697	0.851489	0.221519	0.551597	1.31443	-0.725759	0.467987	.
9	22895650	9:22895650:GTTTTC:G	GTTTTC	G	N	G	GTTTTC	GTTTTC	19	22	0.00436449	0.00310864	0.00670323	1.04461	N	ADD	4697	0.588288	0.349215	0.296714	1.16639	-1.51923	0.128704	.
9	22895680	9:22895680:CT:C	CT	C	N	C	CT	CT	2765	1494	0.453374	0.452389	0.45521	1.03225	N	ADD	4697	1.0455	0.0494741	0.94888	1.15196	0.899356	0.368463	.
9	22895725	9:22895725:C:G	C	G	N	G	C	C	50	32	0.00872898	0.00818063	0.00975015	0.991194	N	ADD	4697	0.771581	0.268919	0.455489	1.30703	-0.964281	0.334905	.
9	22895801	9:22895801:C:T	C	T	N	T	C	C	10	7	0.00180967	0.00163613	0.00213285	0.998187	N	ADD	4697	0.852459	0.554633	0.287454	2.52801	-0.287811	0.773491	.
9	22896035	9:22896035:G:C	G	C	N	C	G	G	145	65	0.0223547	0.0237238	0.019805	1.06481	N	ADD	4697	1.25874	0.171124	0.900071	1.76035	1.34473	0.178714	.
9	22896283	9:22896283:T:C	T	C	N	T	C	C	894	483	0.146583	0.14627	0.147166	1.03077	N	ADD	4697	1.0066	0.069484	0.878441	1.15346	0.0946846	0.924565	.
9	22896448	9:22896448:G:A	G	A	N	A	G	G	435	229	0.0706834	0.0711715	0.0697745	1.04062	N	ADD	4697	1.03983	0.0966914	0.860319	1.2568	0.403958	0.686244	.
9	22896685	9:22896685:C:T	C	T	N	T	C	C	119	60	0.0190547	0.0194699	0.0182815	1.02614	N	ADD	4697	1.2256	0.18543	0.852137	1.76273	1.09706	0.272614	.
9	22896828	9:22896828:C:G	C	G	N	G	C	C	7	7	0.00149031	0.00114529	0.00213285	0.998507	N	ADD	4697	0.705192	0.636203	0.202661	2.45383	-0.549015	0.582995	.
9	22897117	9:22897117:C:T	C	T	N	T	C	C	6	5	0.00117096	0.000981675	0.00152346	0.998828	N	ADD	4697	0.568667	0.70546	0.142682	2.26645	-0.80013	0.423635	.
9	22897155	9:22897155:G:A	G	A	N	A	G	G	20	12	0.00340643	0.00327225	0.00365631	0.996582	N	ADD	4697	1.04261	0.413628	0.46349	2.34532	0.10088	0.919646	.
9	22898217	9:22898217:C:T	C	T	N	T	C	C	19	10	0.00308708	0.00310864	0.00304692	1.06608	N	ADD	4697	0.935566	0.419956	0.410778	2.1308	-0.158596	0.873987	.
9	22898472	9:22898472:T:C	T	C	N	C	T	T	344	161	0.0537577	0.0562827	0.0490555	1.0269	N	ADD	4697	1.2158	0.11085	0.978375	1.51084	1.76274	0.0779449	.
9	22898501	9:22898501:G:T	G	T	N	T	G	G	5	4	0.000958058	0.000818063	0.00121877	0.999041	N	ADD	4697	0.787126	0.754133	0.179525	3.45114	-0.317408	0.750934	.
9	22898636	9:22898636:G:A	G	A	N	A	G	G	21	17	0.00404514	0.00343586	0.00517977	1.04878	N	ADD	4697	0.725278	0.367817	0.35271	1.49139	-0.873262	0.38252	.
9	22898970	9:22898970:T:A	T	A	N	T	A	A	775	451	0.130509	0.1268	0.137416	1.02814	N	ADD	4697	0.909731	0.0731963	0.788149	1.05007	-1.2925	0.196184	.
9	22899026	9:22899026:T:C	T	C	N	C	T	T	19	20	0.00415159	0.00310864	0.00609385	1.04733	N	ADD	4697	0.646954	0.355604	0.322243	1.29886	-1.22462	0.220717	.
9	22899076	9:22899076:C:A	C	A	N	A	C	C	181	112	0.0311901	0.0296139	0.0341255	1.0594	N	ADD	4697	0.915836	0.141456	0.694081	1.20844	-0.621518	0.534259	.
9	22899243	9:22899243:G:C	G	C	N	C	G	G	78	54	0.0140515	0.0127618	0.0164534	1.06259	N	ADD	4697	0.824602	0.2046	0.55219	1.2314	-0.942594	0.345889	.
9	22899825	9:22899825:C:G	C	G	N	G	C	C	72	46	0.0125612	0.0117801	0.0140158	0.987279	N	ADD	4697	0.79174	0.216523	0.517938	1.21028	-1.07851	0.280805	.
9	22899939	9:22899939:T:A	T	A	N	A	T	T	19	20	0.00415159	0.00310864	0.00609385	1.04733	N	ADD	4697	0.646954	0.355604	0.322243	1.29886	-1.22462	0.220717	.
9	22899960	9:22899960:C:T	C	T	N	T	C	C	46	25	0.00755802	0.00752618	0.00761731	1.02077	N	ADD	4697	1.06508	0.276716	0.619215	1.83199	0.227854	0.819759	.
9	22900153	9:22900153:C:T	C	T	N	T	C	C	81	33	0.0121354	0.0132526	0.0100548	1.02323	N	ADD	4697	1.46339	0.237324	0.919069	2.33007	1.60436	0.108635	.
9	22900203	9:22900203:T:C	T	C	N	C	T	T	160	114	0.0291676	0.026178	0.0347349	1.06018	N	ADD	4697	0.795637	0.146383	0.597191	1.06003	-1.56174	0.118349	.
9	22900419	9:22900419:GATA:G	GATA	G	N	G	GATA	GATA	2979	1584	0.485736	0.487402	0.482633	1.04329	N	ADD	4697	0.969015	0.0496548	0.879153	1.06806	-0.633873	0.526163	.
9	22900574	9:22900574:T:C	T	C	N	C	T	T	469	253	0.0768576	0.0767343	0.0770871	1.04577	N	ADD	4697	1.056	0.0930307	0.879986	1.26722	0.585692	0.558083	.
9	22900717	9:22900717:G:A	G	A	N	A	G	G	55	43	0.0104322	0.00899869	0.0131018	1.01008	N	ADD	4697	0.619563	0.237993	0.388603	0.987792	-2.01158	0.0442646	.
9	22900815	9:22900815:T:G	T	G	N	G	T	T	5	4	0.000958058	0.000818063	0.00121877	0.999041	N	ADD	4697	0.787126	0.754133	0.179525	3.45114	-0.317408	0.750934	.
9	22900973	9:22900973:T:C	T	C	N	C	T	T	78	54	0.0140515	0.0127618	0.0164534	1.06259	N	ADD	4697	0.824602	0.2046	0.55219	1.2314	-0.942594	0.345889	.
9	22900997	9:22900997:C:A	C	A	N	C	A	A	966	523	0.158505	0.15805	0.159354	1.02712	N	ADD	4697	1.00735	0.0677236	0.882131	1.15034	0.108098	0.913918	.
9	22901462	9:22901462:C:T	C	T	N	T	C	C	164	119	0.0301256	0.0268325	0.0362584	1.07095	N	ADD	4697	0.800012	0.143351	0.604054	1.05954	-1.55652	0.119585	.
9	22901504	9:22901504:A:C	A	C	N	C	A	A	46	25	0.00755802	0.00752618	0.00761731	1.02077	N	ADD	4697	1.06508	0.276716	0.619215	1.83199	0.227854	0.819759	.
9	22901605	9:22901605:C:G	C	G	N	C	G	G	891	479	0.145838	0.145779	0.145948	1.03435	N	ADD	4697	1.0273	0.0698323	0.895895	1.17799	0.385733	0.699695	.
9	22901634	9:22901634:C:T	C	T	N	T	C	C	1726	906	0.280179	0.282395	0.276051	1.06047	N	ADD	4697	1.04301	0.0543022	0.937702	1.16014	0.775425	0.438089	.
9	22901635	9:22901635:G:A	G	A	N	A	G	G	19	20	0.00415159	0.00310864	0.00609385	1.04733	N	ADD	4697	0.646954	0.355604	0.322243	1.29886	-1.22462	0.220717	.
9	22901774	9:22901774:C:G	C	G	N	G	C	C	274	180	0.0483287	0.0448298	0.0548446	1.08809	N	ADD	4697	0.886065	0.114071	0.708546	1.10806	-1.06044	0.288946	.
9	22901815	9:22901815:A:G	A	G	N	G	A	A	258	105	0.0386417	0.042212	0.0319927	1.02285	N	ADD	4697	1.44442	0.133367	1.11217	1.87592	2.7571	0.00583171	.
9	22902170	9:22902170:A:T	A	T	N	T	A	A	19	20	0.00415159	0.00310864	0.00609385	1.04733	N	ADD	4697	0.646954	0.355604	0.322243	1.29886	-1.22462	0.220717	.
9	22902179	9:22902179:C:T	C	T	N	T	C	C	260	105	0.0388546	0.0425393	0.0319927	1.02229	N	ADD	4697	1.46454	0.133302	1.12781	1.90182	2.86226	0.0042063	.
9	22902230	9:22902230:T:C	T	C	N	C	T	T	50	33	0.00883543	0.00818063	0.0100548	0.991086	N	ADD	4697	0.877875	0.273125	0.513982	1.4994	-0.47689	0.633441	.
9	22902231	9:22902231:A:G	A	G	N	G	A	A	2300	1193	0.371833	0.376309	0.363498	1.03791	N	ADD	4697	1.01108	0.0516619	0.913711	1.11881	0.213206	0.831166	.
9	22902282	9:22902282:T:C	T	C	N	T	C	C	567	334	0.0959123	0.0927683	0.101767	1.03141	N	ADD	4697	0.899595	0.0832102	0.76422	1.05895	-1.27161	0.203512	.
9	22902333	9:22902333:A:C	A	C	N	C	A	A	53	33	0.00915478	0.00867147	0.0100548	0.990761	N	ADD	4697	0.90844	0.255016	0.551095	1.4975	-0.37655	0.706508	.
9	22902386	9:22902386:A:G	A	G	N	G	A	A	273	181	0.0483287	0.0446662	0.0551493	1.08809	N	ADD	4697	0.881961	0.114016	0.705341	1.10281	-1.10167	0.270604	.
9	22902912	9:22902912:A:G	A	G	N	G	A	A	46	25	0.00755802	0.00752618	0.00761731	1.02077	N	ADD	4697	1.06508	0.276716	0.619215	1.83199	0.227854	0.819759	.
9	22903117	9:22903117:G:C	G	C	N	C	G	G	19	20	0.00415159	0.00310864	0.00609385	1.04733	N	ADD	4697	0.646954	0.355604	0.322243	1.29886	-1.22462	0.220717	.
9	22903355	9:22903355:T:C	T	C	N	C	T	T	275	181	0.0485416	0.0449935	0.0551493	1.09188	N	ADD	4697	0.884276	0.113684	0.707652	1.10498	-1.08182	0.279331	.
9	22903359	9:22903359:A:G	A	G	N	G	A	A	6	5	0.00117096	0.000981675	0.00152346	0.998828	N	ADD	4697	0.841537	0.708651	0.209831	3.37503	-0.243455	0.807653	.
9	22903397	9:22903397:T:C	T	C	N	C	T	T	82	51	0.014158	0.0134162	0.0155393	1.04665	N	ADD	4697	0.851365	0.20074	0.574442	1.26179	-0.801606	0.422781	.
9	22903517	9:22903517:G:A	G	A	N	A	G	G	31	13	0.00468384	0.00507199	0.003961	1.04096	N	ADD	4697	1.62364	0.370639	0.785236	3.3572	1.30766	0.19099	.
9	22903541	9:22903541:T:C	T	C	N	T	C	C	577	339	0.097509	0.0944045	0.103291	1.03469	N	ADD	4697	0.910577	0.0826362	0.77442	1.07067	-1.13361	0.256957	.
9	22903709	9:22903709:G:A	G	A	N	A	G	G	1750	912	0.283372	0.286322	0.277879	1.06168	N	ADD	4697	1.05431	0.0541488	0.948146	1.17235	0.976627	0.328754	.
9	22903852	9:22903852:A:G	A	G	N	A	G	G	2880	1551	0.471684	0.471204	0.472578	1.04099	N	ADD	4697	1.03855	0.0494758	0.942569	1.1443	0.764504	0.444567	.
9	22903891	9:22903891:A:ATGTGTTTTTTATTTTATTTGTAAAAATTTATGGGTACAAGTGTAATTCTGTTACATGGATAGATTGCAGATTGGTAAGTCTGAGCTTTTAGTATATCCTAACCATCCTACTG	A	ATGTGTTTTTTATTTTATTTGTAAAAATTTATGGGTACAAGTGTAATTCTGTTACATGGATAGATTGCAGATTGGTAAGTCTGAGCTTTTAGTATATCCTAACCATCCTACTG	N	A	ATGTGTTTTTTATTTTATTTGTAAAAATTTATGGGTACAAGTGTAATTCTGTTACATGGATAGATTGCAGATTGGTAAGTCTGAGCTTTTAGTATATCCTAACCATCCTACTG	ATGTGTTTTTTATTTTATTTGTAAAAATTTATGGGTACAAGTGTAATTCTGTTACATGGATAGATTGCAGATTGGTAAGTCTGAGCTTTTAGTATATCCTAACCATCCTACTG	3008	1640	0.494784	0.492147	0.499695	1.04524	N	ADD	4697	0.974533	0.0490209	0.885258	1.07281	-0.526246	0.598718	.
9	22903939	9:22903939:T:C	T	C	N	T	C	C	2711	1489	0.447094	0.443554	0.453687	1.05262	N	ADD	4697	0.973727	0.0492164	0.884187	1.07233	-0.540972	0.588527	.
9	22903940	9:22903940:C:T	C	T	N	C	T	T	2711	1489	0.447094	0.443554	0.453687	1.05262	N	ADD	4697	0.973727	0.0492164	0.884187	1.07233	-0.540972	0.588527	.
9	22903956	9:22903956:T:G	T	G	N	G	T	T	104	64	0.0178838	0.0170157	0.0195003	1.0424	N	ADD	4697	0.957141	0.179113	0.673775	1.35968	-0.244566	0.806793	.
9	22904005	9:22904005:T:C	T	C	N	C	T	T	83	46	0.0137322	0.0135798	0.0140158	1.03324	N	ADD	4697	0.923546	0.206062	0.616678	1.38312	-0.385977	0.699514	.
9	22904149	9:22904149:A:G	A	G	N	G	A	A	273	182	0.0484352	0.0446662	0.055454	1.08768	N	ADD	4697	0.873115	0.114175	0.698048	1.09209	-1.18843	0.234665	.
9	22904414	9:22904414:C:A	C	A	N	A	C	C	6	4	0.00106451	0.000981675	0.00121877	0.998934	N	ADD	4697	0.83895	0.755078	0.190991	3.68518	-0.232565	0.816099	.
9	22904419	9:22904419:C:G	C	G	N	G	C	C	84	50	0.0142644	0.0137435	0.0152346	1.03095	N	ADD	4697	1.034	0.208445	0.687216	1.55579	0.160416	0.872553	.
9	22904460	9:22904460:A:G	A	G	N	G	A	A	82	48	0.0138386	0.0134162	0.0146252	1.01717	N	ADD	4697	1.06548	0.214528	0.699742	1.62238	0.295648	0.767499	.
9	22904531	9:22904531:T:A	T	A	N	A	T	T	1805	951	0.293379	0.295321	0.289762	1.05928	N	ADD	4697	1.05993	0.0536074	0.954217	1.17736	1.08576	0.277584	.
9	22904534	9:22904534:GTTT:G	GTTT	G	N	G	GTTT	GTTT	19	21	0.00425804	0.00310864	0.00639854	1.04594	N	ADD	4697	0.627902	0.351902	0.31503	1.2515	-1.32244	0.18602	.
9	22904931	9:22904931:T:C	T	C	N	T	C	C	2831	1533	0.464552	0.463187	0.467093	1.04138	N	ADD	4697	1.02725	0.049492	0.932282	1.13189	0.543166	0.587015	.
9	22905256	9:22905256:A:G	A	G	N	G	A	A	290	193	0.0514158	0.0474476	0.0588056	1.08985	N	ADD	4697	0.852218	0.110729	0.685959	1.05877	-1.44418	0.148688	.
9	22905402	9:22905402:ATCTCT:A	ATCTCT	A	N	A	ATCTCT	ATCTCT	10	5	0.00159676	0.00163613	0.00152346	0.998401	N	ADD	4697	0.986901	0.691492	0.254492	3.82713	-0.0190689	0.984786	.
9	22905476	9:22905476:A:G	A	G	N	G	A	A	11	8	0.00202257	0.00179974	0.00243754	0.997973	N	ADD	4697	0.708396	0.529355	0.251008	1.99924	-0.651267	0.514874	.
9	22905566	9:22905566:G:A	G	A	N	A	G	G	14	3	0.00180967	0.00229058	0.000914077	0.998187	N	ADD	4697	2.27407	0.680816	0.598815	8.63605	1.20675	0.22753	.
9	22905600	9:22905600:A:G	A	G	N	A	G	G	818	436	0.133489	0.133835	0.132846	1.04105	N	ADD	4697	1.02671	0.0718121	0.891914	1.18189	0.367117	0.713532	.
9	22906047	9:22906047:G:A	G	A	N	A	G	G	128	94	0.0236321	0.0209424	0.0286411	1.04961	N	ADD	4697	0.778794	0.156808	0.572727	1.05901	-1.59435	0.110857	.
9	22906286	9:22906286:C:G	C	G	N	G	C	C	21	14	0.00372578	0.00343586	0.00426569	1.05362	N	ADD	4697	0.745028	0.386152	0.349526	1.58806	-0.762221	0.445928	.
9	22906349	9:22906349:G:A	G	A	N	G	A	A	921	517	0.153076	0.150687	0.157526	1.0426	N	ADD	4697	0.975291	0.0678466	0.853853	1.114	-0.368758	0.712308	.
9	22906361	9:22906361:G:A	G	A	N	A	G	G	127	97	0.023845	0.0207788	0.0295551	1.05789	N	ADD	4697	0.727056	0.155498	0.536053	0.986115	-2.04989	0.0403756	.
9	22906398	9:22906398:T:C	T	C	N	C	T	T	12	8	0.00212902	0.00196335	0.00243754	0.997866	N	ADD	4697	0.761255	0.517762	0.275937	2.10015	-0.526858	0.598292	.
9	22906491	9:22906491:A:T	A	T	N	T	A	A	76	44	0.0127741	0.0124346	0.0134065	1.02083	N	ADD	4697	1.10668	0.223186	0.714573	1.71396	0.454183	0.649697	.
9	22906507	9:22906507:T:C	T	C	N	C	T	T	9	1	0.00106451	0.00147251	0.000304692	0.998934	N	ADD	4697	2.64153	1.10671	0.301874	23.1145	0.877703	0.380105	.
9	22906611	9:22906611:G:C	G	C	N	C	G	G	6	4	0.00106451	0.000981675	0.00121877	0.998934	N	ADD	4697	1.11116	0.769396	0.245961	5.01984	0.137001	0.89103	.
9	22906618	9:22906618:G:A	G	A	N	A	G	G	121	92	0.022674	0.0197971	0.0280317	1.05366	N	ADD	4697	0.719991	0.159143	0.527065	0.983535	-2.06429	0.0389904	.
9	22906728	9:22906728:G:A	G	A	N	A	G	G	6	4	0.00106451	0.000981675	0.00121877	0.998934	N	ADD	4697	0.83895	0.755078	0.190991	3.68518	-0.232565	0.816099	.
9	22906729	9:22906729:C:T	C	T	N	T	C	C	2953	1549	0.479242	0.483148	0.471968	1.04455	N	ADD	4697	0.996434	0.0496768	0.90399	1.09833	-0.0719165	0.942668	.
9	22906738	9:22906738:T:TAAGGAAATTATGTAGGA	T	TAAGGAAATTATGTAGGA	N	TAAGGAAATTATGTAGGA	T	T	79	52	0.0139451	0.0129254	0.015844	1.06327	N	ADD	4697	0.798738	0.200967	0.538693	1.18432	-1.11821	0.263479	.
9	22906841	9:22906841:T:C	T	C	N	C	T	T	96	47	0.0152225	0.0157068	0.0143205	0.998744	N	ADD	4697	0.959838	0.207396	0.639238	1.44123	-0.197645	0.843323	.
9	22906900	9:22906900:T:C	T	C	N	C	T	T	14	7	0.00223547	0.00229058	0.00213285	0.99776	N	ADD	4697	1.58008	0.51384	0.577163	4.32575	0.890311	0.373299	.
9	22906968	9:22906968:T:C	T	C	N	C	T	T	48	20	0.00723866	0.0078534	0.00609385	0.992709	N	ADD	4697	1.26361	0.308313	0.690519	2.31232	0.758873	0.447929	.
9	22907011	9:22907011:T:C	T	C	N	C	T	T	76	54	0.0138386	0.0124346	0.0164534	1.06397	N	ADD	4697	0.78211	0.205578	0.522732	1.17019	-1.19546	0.231908	.
9	22907233	9:22907233:A:C	A	C	N	C	A	A	206	143	0.0371514	0.0337042	0.043571	1.0745	N	ADD	4697	0.831034	0.12862	0.645858	1.0693	-1.43901	0.150149	.
9	22907440	9:22907440:C:T	C	T	N	T	C	C	264	108	0.0395997	0.0431937	0.0329068	1.02594	N	ADD	4697	1.45724	0.13118	1.12686	1.88448	2.87046	0.00409881	.
9	22907441	9:22907441:G:A	G	A	N	A	G	G	2970	1565	0.482755	0.485929	0.476843	1.04208	N	ADD	4697	0.975459	0.049777	0.884787	1.07542	-0.499166	0.617662	.
9	22907454	9:22907454:T:G	T	G	N	G	T	T	9	1	0.00106451	0.00147251	0.000304692	0.998934	N	ADD	4697	2.64153	1.10671	0.301874	23.1145	0.877703	0.380105	.
9	22907756	9:22907756:G:A	G	A	N	A	G	G	8	6	0.00149031	0.0013089	0.00182815	0.998507	N	ADD	4697	1.10475	0.610375	0.333973	3.65441	0.163211	0.870352	.
9	22907854	9:22907854:G:A	G	A	N	A	G	G	203	139	0.0364062	0.0332134	0.0423522	1.07753	N	ADD	4697	0.835582	0.129477	0.648303	1.07696	-1.38733	0.165341	.
9	22907857	9:22907857:C:T	C	T	N	T	C	C	3005	1589	0.489036	0.491656	0.484156	1.04489	N	ADD	4697	0.974374	0.0496556	0.884013	1.07397	-0.522796	0.601116	.
9	22907926	9:22907926:C:G	C	G	N	G	C	C	2950	1554	0.479455	0.482657	0.473492	1.04288	N	ADD	4697	0.979943	0.049631	0.889109	1.08006	-0.408232	0.683103	.
9	22907960	9:22907960:A:G	A	G	N	G	A	A	9	4	0.00138386	0.00147251	0.00121877	0.998614	N	ADD	4697	1.03348	0.653098	0.287331	3.71723	0.0504207	0.959787	.
9	22908213	9:22908213:A:T	A	T	N	T	A	A	72	47	0.0126677	0.0117801	0.0143205	1.03824	N	ADD	4697	0.826088	0.211647	0.545597	1.25078	-0.902699	0.366686	.
9	22908342	9:22908342:C:A	C	A	N	A	C	C	208	145	0.0375772	0.0340314	0.0441804	1.08458	N	ADD	4697	0.820107	0.127524	0.638737	1.05298	-1.55516	0.119908	.
9	22908361	9:22908361:T:C	T	C	N	C	T	T	6	4	0.00106451	0.000981675	0.00121877	0.998934	N	ADD	4697	0.83895	0.755078	0.190991	3.68518	-0.232565	0.816099	.
9	22908443	9:22908443:C:A	C	A	N	C	A	A	954	515	0.156376	0.156086	0.156917	1.03735	N	ADD	4697	1.01129	0.0674822	0.886001	1.15429	0.166346	0.867885	.
9	22908497	9:22908497:C:T	C	T	N	T	C	C	35	16	0.005429	0.00572644	0.00487508	1.03397	N	ADD	4697	1.03901	0.346999	0.526323	2.05109	0.110277	0.91219	.
9	22908498	9:22908498:T:C	T	C	N	T	C	C	669	394	0.113157	0.109457	0.120049	1.02515	N	ADD	4697	0.891663	0.0779264	0.765367	1.0388	-1.47148	0.141161	.
9	22908499	9:22908499:G:A	G	A	N	A	G	G	6	4	0.00106451	0.000981675	0.00121877	0.998934	N	ADD	4697	0.83895	0.755078	0.190991	3.68518	-0.232565	0.816099	.
9	22908502	9:22908502:T:G	T	G	N	G	T	T	207	145	0.0374707	0.0338678	0.0441804	1.08503	N	ADD	4697	0.813316	0.127642	0.633302	1.0445	-1.61887	0.105476	.
9	22908503	9:22908503:T:G	T	G	N	G	T	T	207	145	0.0374707	0.0338678	0.0441804	1.08503	N	ADD	4697	0.813316	0.127642	0.633302	1.0445	-1.61887	0.105476	.
9	22908563	9:22908563:G:C	G	C	N	C	G	G	262	108	0.0393868	0.0428665	0.0329068	1.02652	N	ADD	4697	1.4378	0.131247	1.11168	1.85959	2.76664	0.00566364	.
9	22908706	9:22908706:G:C	G	C	N	C	G	G	62	39	0.0107515	0.010144	0.011883	1.00915	N	ADD	4697	0.815462	0.242679	0.506798	1.31212	-0.840621	0.40056	.
9	22909270	9:22909270:T:C	T	C	N	C	T	T	18	12	0.00319353	0.00294503	0.00365631	0.996796	N	ADD	4697	0.606364	0.406747	0.273219	1.34573	-1.22994	0.21872	.
9	22909348	9:22909348:T:G	T	G	N	G	T	T	2103	1121	0.343198	0.344077	0.34156	1.064	N	ADD	4697	1.04364	0.0512325	0.943931	1.15387	0.833678	0.404462	.
9	22909498	9:22909498:C:T	C	T	N	T	C	C	2962	1557	0.481052	0.48462	0.474406	1.04014	N	ADD	4697	0.987983	0.049833	0.896049	1.08935	-0.242602	0.808314	.
9	22909525	9:22909525:T:C	T	C	N	C	T	T	294	152	0.0474771	0.0481021	0.0463132	1.00665	N	ADD	4697	1.06135	0.118607	0.841203	1.33912	0.502025	0.61565	.
9	22909722	9:22909722:G:A	G	A	N	A	G	G	465	248	0.0758995	0.0760798	0.0755637	1.06053	N	ADD	4697	1.0973	0.0931968	0.914102	1.3172	0.996274	0.319117	.
9	22909814	9:22909814:T:C	T	C	N	T	C	C	2703	1502	0.447626	0.442245	0.457648	1.0481	N	ADD	4697	0.971301	0.0499599	0.880699	1.07122	-0.582854	0.559991	.
9	22909980	9:22909980:C:T	C	T	N	T	C	C	31	13	0.00468384	0.00507199	0.003961	1.04096	N	ADD	4697	1.46825	0.366718	0.715566	3.01266	1.04732	0.294951	.
9	22909988	9:22909988:T:A	T	A	N	A	T	T	6	5	0.00117096	0.000981675	0.00152346	0.998828	N	ADD	4697	0.568667	0.70546	0.142682	2.26645	-0.80013	0.423635	.
9	22910941	9:22910941:A:T	A	T	N	T	A	A	12	9	0.00223547	0.00196335	0.00274223	0.99776	N	ADD	4697	0.629934	0.501125	0.235905	1.68211	-0.922205	0.356422	.
9	22911061	9:22911061:G:GCCTTGATAAGA	G	GCCTTGATAAGA	N	GCCTTGATAAGA	G	G	461	245	0.0751544	0.0754254	0.0746496	1.05658	N	ADD	4697	1.09293	0.0935388	0.909851	1.31284	0.949962	0.342132	.
9	22911123	9:22911123:CTT:C	CTT	C	N	C	CTT	CTT	2749	1403	0.441984	0.449771	0.427483	1.05045	N	ADD	4697	1.04408	0.0492456	0.948014	1.14987	0.875885	0.381093	.
9	22911309	9:22911309:G:A	G	A	N	A	G	G	80	66	0.0155418	0.013089	0.0201097	1.03987	N	ADD	4697	0.61406	0.194293	0.419593	0.898657	-2.50993	0.0120756	.
9	22911355	9:22911355:G:A	G	A	N	A	G	G	6	5	0.00117096	0.000981675	0.00152346	0.998828	N	ADD	4697	0.845673	0.699162	0.21482	3.32913	-0.239748	0.810526	.
9	22911419	9:22911419:A:G	A	G	N	G	A	A	12	9	0.00223547	0.00196335	0.00274223	0.99776	N	ADD	4697	0.629934	0.501125	0.235905	1.68211	-0.922205	0.356422	.
9	22911500	9:22911500:A:G	A	G	N	G	A	A	1897	980	0.306259	0.310373	0.298598	1.06257	N	ADD	4697	1.08255	0.0528875	0.975956	1.20079	1.49978	0.133673	.
9	22911599	9:22911599:G:C	G	C	N	C	G	G	19	10	0.00308708	0.00310864	0.00304692	1.06608	N	ADD	4697	0.87642	0.421948	0.383309	2.0039	-0.31262	0.754569	.
9	22911654	9:22911654:A:C	A	C	N	C	A	A	29	16	0.00479029	0.00474476	0.00487508	0.995187	N	ADD	4697	1.01827	0.360662	0.502188	2.06471	0.0501953	0.959967	.
9	22911683	9:22911683:G:C	G	C	N	C	G	G	5	7	0.00127741	0.000818063	0.00213285	0.998721	N	ADD	4697	0.405572	0.652996	0.112781	1.45847	-1.38203	0.166964	.
9	22911864	9:22911864:C:T	C	T	N	T	C	C	2927	1550	0.476581	0.478894	0.472273	1.04112	N	ADD	4697	0.969816	0.0497644	0.87969	1.06917	-0.615887	0.537969	.
9	22911866	9:22911866:T:C	T	C	N	C	T	T	7	6	0.00138386	0.00114529	0.00182815	0.998614	N	ADD	4697	0.7802	0.636538	0.22407	2.71662	-0.389929	0.696589	.
9	22912011	9:22912011:C:G	C	G	N	G	C	C	33	24	0.0060677	0.00539921	0.00731261	0.993895	N	ADD	4697	0.701013	0.326751	0.369483	1.33002	-1.08715	0.27697	.
9	22912048	9:22912048:T:C	T	C	N	C	T	T	26	10	0.00383223	0.00425393	0.00304692	0.996153	N	ADD	4697	1.64787	0.422821	0.719477	3.77424	1.18131	0.237479	.
9	22912108	9:22912108:G:A	G	A	N	A	G	G	6	5	0.00117096	0.000981675	0.00152346	0.998828	N	ADD	4697	0.845673	0.699162	0.21482	3.32913	-0.239748	0.810526	.
9	22912166	9:22912166:G:A	G	A	N	A	G	G	700	402	0.117309	0.114529	0.122486	1.0357	N	ADD	4697	0.924714	0.0750959	0.798152	1.07134	-1.04228	0.297282	.
9	22912231	9:22912231:T:G	T	G	N	G	T	T	1949	1018	0.31584	0.318881	0.310177	1.05562	N	ADD	4697	1.07176	0.052637	0.966704	1.18824	1.31663	0.187963	.
9	22912276	9:22912276:G:T	G	T	N	T	G	G	29	13	0.00447094	0.00474476	0.003961	0.995509	N	ADD	4697	1.25742	0.38882	0.586834	2.69429	0.589118	0.555782	.
9	22912324	9:22912324:G:A	G	A	N	A	G	G	2228	1170	0.36172	0.364529	0.35649	1.03729	N	ADD	4697	0.980324	0.0520335	0.885275	1.08558	-0.381918	0.702522	.
9	22912348	9:22912348:T:C	T	C	N	C	T	T	76	47	0.0130935	0.0124346	0.0143205	1.01968	N	ADD	4697	1.04282	0.21996	0.677612	1.60487	0.190635	0.848812	.
9	22912378	9:22912378:G:C	G	C	N	C	G	G	14	4	0.00191612	0.00229058	0.00121877	1.1094	N	ADD	4697	2.51853	0.565432	0.831477	7.62858	1.63357	0.102348	.
9	22912392	9:22912392:A:G	A	G	N	G	A	A	116	84	0.0212902	0.0189791	0.0255941	1.03955	N	ADD	4697	0.733079	0.169294	0.526075	1.02154	-1.8341	0.0666392	.
9	22912487	9:22912487:A:G	A	G	N	G	A	A	68	44	0.0119225	0.0111257	0.0134065	1.04215	N	ADD	4697	0.772473	0.226984	0.495078	1.20529	-1.13734	0.255395	.
9	22912539	9:22912539:G:T	G	T	N	T	G	G	12	9	0.00223547	0.00196335	0.00274223	0.99776	N	ADD	4697	0.629934	0.501125	0.235905	1.68211	-0.922205	0.356422	.
9	22912550	9:22912550:A:G	A	G	N	G	A	A	10	6	0.00170321	0.00163613	0.00182815	1.12351	N	ADD	4697	1.20689	0.534203	0.423597	3.4386	0.352011	0.72483	.
9	22913380	9:22913380:G:T	G	T	N	T	G	G	703	420	0.119544	0.11502	0.127971	1.00986	N	ADD	4697	0.893323	0.0760121	0.769674	1.03684	-1.48407	0.137789	.
9	22913412	9:22913412:G:C	G	C	N	C	G	G	732	434	0.124122	0.119764	0.132236	1.013	N	ADD	4697	0.898279	0.0750794	0.77536	1.04068	-1.42882	0.153056	.
9	22913513	9:22913513:G:A	G	A	N	A	G	G	32	13	0.00479029	0.0052356	0.003961	0.995187	N	ADD	4697	1.36181	0.381906	0.644227	2.8787	0.808624	0.418732	.
9	22913559	9:22913559:G:C	G	C	N	C	G	G	32	16	0.00510964	0.0052356	0.00487508	0.994864	N	ADD	4697	1.07002	0.358711	0.529733	2.16136	0.188671	0.85035	.
9	22913604	9:22913604:A:G	A	G	N	A	G	G	2668	1492	0.442836	0.436518	0.454601	1.00423	N	ADD	4697	0.94769	0.0504693	0.858433	1.04623	-1.06457	0.28707	.
9	22913676	9:22913676:T:C	T	C	N	C	T	T	272	114	0.0410901	0.0445026	0.0347349	1.0382	N	ADD	4697	1.39788	0.12717	1.08949	1.79357	2.63396	0.00843948	.
9	22913808	9:22913808:T:G	T	G	N	G	T	T	33	18	0.005429	0.00539921	0.00548446	0.994541	N	ADD	4697	1.00761	0.347777	0.509641	1.99214	0.0218006	0.982607	.
9	22913891	9:22913891:G:T	G	T	N	T	G	G	1684	893	0.274324	0.275524	0.27209	1.04014	N	ADD	4697	0.986846	0.0550108	0.88598	1.09919	-0.240707	0.809782	.
9	22914001	9:22914001:T:C	T	C	N	C	T	T	43	28	0.00755802	0.00703534	0.00853138	1.02077	N	ADD	4697	1.13299	0.27879	0.656024	1.95674	0.447864	0.654251	.
9	22914235	9:22914235:C:T	C	T	N	T	C	C	1689	897	0.275282	0.276342	0.273309	1.02461	N	ADD	4697	0.972536	0.0550909	0.872996	1.08343	-0.505492	0.613214	.
9	22914515	9:22914515:T:C	T	C	N	C	T	T	398	214	0.065148	0.0651178	0.0652041	1.00372	N	ADD	4697	1.11154	0.101554	0.910926	1.35634	1.0413	0.297736	.
9	22914548	9:22914548:G:A	G	A	N	A	G	G	17	17	0.00361933	0.00278141	0.00517977	1.0554	N	ADD	4697	0.415494	0.401209	0.189259	0.912168	-2.1891	0.0285895	.
9	22914592	9:22914592:A:G	A	G	N	G	A	A	1774	954	0.290398	0.290249	0.290676	1.03812	N	ADD	4697	0.960493	0.0539857	0.864055	1.06769	-0.746659	0.455269	.
9	22914756	9:22914756:T:C	T	C	N	C	T	T	6	5	0.00117096	0.000981675	0.00152346	0.998828	N	ADD	4697	0.734326	0.668831	0.197961	2.72395	-0.461704	0.644294	.
9	22914922	9:22914922:T:C	T	C	N	C	T	T	10	9	0.00202257	0.00163613	0.00274223	1.10345	N	ADD	4697	1.29241	0.518477	0.467812	3.57049	0.494733	0.620789	.
9	22914944	9:22914944:G:C	G	C	N	C	G	G	1736	930	0.283798	0.284031	0.283364	1.04263	N	ADD	4697	0.957656	0.0541607	0.861208	1.06491	-0.798848	0.424379	.
9	22915597	9:22915597:A:G	A	G	N	G	A	A	1111	587	0.180754	0.181774	0.178854	1.05829	N	ADD	4697	1.07651	0.0637577	0.950052	1.2198	1.15633	0.247548	.
9	22915652	9:22915652:A:G	A	G	N	G	A	A	1070	556	0.173089	0.175065	0.169409	1.05694	N	ADD	4697	1.08622	0.0649432	0.956393	1.23366	1.27342	0.202869	.
9	22915658	9:22915658:T:G	T	G	N	G	T	T	16	11	0.00287418	0.0026178	0.00335161	0.997118	N	ADD	4697	0.602587	0.429257	0.259798	1.39767	-1.18	0.238	.
9	22915679	9:22915679:A:AT	A	AT	N	AT	A	A	167	91	0.0274643	0.0273233	0.027727	1.06741	N	ADD	4697	0.91695	0.148504	0.685391	1.22674	-0.583838	0.55933	.
9	22915743	9:22915743:T:G	T	G	N	G	T	T	80	33	0.012029	0.013089	0.0100548	1.02365	N	ADD	4697	1.4497	0.237877	0.909491	2.31079	1.56115	0.11849	.
9	22915851	9:22915851:G:A	G	A	N	A	G	G	49	20	0.00734511	0.00801702	0.00609385	0.992601	N	ADD	4697	1.55619	0.308196	0.8506	2.84707	1.43493	0.151307	.
9	22915873	9:22915873:T:C	T	C	N	C	T	T	12	10	0.00234192	0.00196335	0.00304692	1.08878	N	ADD	4697	0.739681	0.471986	0.293285	1.86552	-0.638867	0.52291	.
9	22916141	9:22916141:A:G	A	G	N	G	A	A	6	4	0.00106451	0.000981675	0.00121877	0.998934	N	ADD	4697	0.83895	0.755078	0.190991	3.68518	-0.232565	0.816099	.
9	22916211	9:22916211:TAAG:T	TAAG	T	N	T	TAAG	TAAG	78	30	0.0114967	0.0127618	0.00914077	1.04457	N	ADD	4697	1.32734	0.244024	0.822751	2.14139	1.16045	0.245867	.
9	22916222	9:22916222:T:C	T	C	N	C	T	T	168	93	0.0277837	0.0274869	0.0283364	1.066	N	ADD	4697	0.9077	0.147558	0.679736	1.21212	-0.65629	0.511638	.
9	22916246	9:22916246:T:C	T	C	N	C	T	T	168	93	0.0277837	0.0274869	0.0283364	1.066	N	ADD	4697	0.9077	0.147558	0.679736	1.21212	-0.65629	0.511638	.
9	22916248	9:22916248:A:G	A	G	N	G	A	A	168	93	0.0277837	0.0274869	0.0283364	1.066	N	ADD	4697	0.9077	0.147558	0.679736	1.21212	-0.65629	0.511638	.
9	22916259	9:22916259:C:T	C	T	N	T	C	C	1787	958	0.292208	0.292376	0.291895	1.04318	N	ADD	4697	0.95069	0.0536004	0.855882	1.056	-0.943418	0.345467	.
9	22916287	9:22916287:C:T	C	T	N	T	C	C	6	4	0.00106451	0.000981675	0.00121877	0.998934	N	ADD	4697	0.920395	0.716168	0.226137	3.74609	-0.115828	0.907789	.
9	22916806	9:22916806:C:G	C	G	N	G	C	C	166	91	0.0273579	0.0271597	0.027727	1.06788	N	ADD	4697	0.914659	0.148591	0.683563	1.22388	-0.600336	0.548282	.
9	22916961	9:22916961:A:G	A	G	N	G	A	A	349	217	0.0602512	0.0571008	0.0661182	0.992288	N	ADD	4697	0.816571	0.10434	0.665548	1.00186	-1.94212	0.0521231	.
9	22917047	9:22917047:T:C	T	C	N	C	T	T	37	28	0.00691931	0.00605366	0.00853138	1.02402	N	ADD	4697	0.64903	0.296633	0.362886	1.1608	-1.45728	0.14504	.
9	22917279	9:22917279:G:C	G	C	N	C	G	G	166	90	0.0272514	0.0271597	0.0274223	1.06836	N	ADD	4697	0.921966	0.149063	0.688386	1.2348	-0.545051	0.585719	.
9	22917331	9:22917331:A:G	A	G	N	A	G	G	3035	1663	0.500106	0.496564	0.506703	1.01128	N	ADD	4697	0.955163	0.0500314	0.865945	1.05357	-0.916895	0.359198	.
9	22917567	9:22917567:C:A	C	A	N	C	A	A	229	148	0.040132	0.0374673	0.0450945	1.10189	N	ADD	4697	0.872931	0.121795	0.687556	1.10829	-1.1158	0.264508	.
9	22917603	9:22917603:C:A	C	A	N	C	A	A	235	150	0.0409836	0.038449	0.0457038	1.10352	N	ADD	4697	0.888278	0.12118	0.700488	1.12641	-0.977639	0.328253	.
9	22917705	9:22917705:A:G	A	G	N	G	A	A	12	8	0.00212902	0.00196335	0.00243754	0.997866	N	ADD	4697	0.939857	0.542976	0.32425	2.72423	-0.114237	0.90905	.
9	22917801	9:22917801:A:G	A	G	N	G	A	A	1754	951	0.28795	0.286976	0.289762	1.0473	N	ADD	4697	0.95095	0.0539731	0.855492	1.05706	-0.931825	0.351427	.
9	22917906	9:22917906:A:G	A	G	N	G	A	A	245	119	0.0387481	0.0400851	0.0362584	1.03971	N	ADD	4697	1.23985	0.130836	0.959403	1.60227	1.6432	0.100341	.
9	22918025	9:22918025:A:G	A	G	N	G	A	A	72	47	0.0126677	0.0117801	0.0143205	1.02121	N	ADD	4697	0.754349	0.216974	0.493042	1.15415	-1.29924	0.193863	.
9	22918187	9:22918187:T:C	T	C	N	C	T	T	8	4	0.00127741	0.0013089	0.00121877	0.998721	N	ADD	4697	1.20072	0.762133	0.269595	5.34773	0.240009	0.810323	.
9	22918211	9:22918211:G:A	G	A	N	A	G	G	167	92	0.0275708	0.0273233	0.0280317	1.06694	N	ADD	4697	0.910946	0.148181	0.681336	1.21794	-0.629443	0.529059	.
9	22918251	9:22918251:T:G	T	G	N	G	T	T	8	4	0.00127741	0.0013089	0.00121877	0.998721	N	ADD	4697	1.20072	0.762133	0.269595	5.34773	0.240009	0.810323	.
9	22918301	9:22918301:T:C	T	C	N	C	T	T	10	6	0.00170321	0.00163613	0.00182815	1.12351	N	ADD	4697	0.696625	0.536586	0.243364	1.99408	-0.673718	0.50049	.
9	22918324	9:22918324:T:C	T	C	N	C	T	T	40	20	0.00638706	0.0065445	0.00609385	0.993572	N	ADD	4697	0.893035	0.317531	0.479276	1.66399	-0.356279	0.721632	.
9	22918338	9:22918338:A:G	A	G	N	G	A	A	43	30	0.00777092	0.00703534	0.00914077	1.01978	N	ADD	4697	1.05821	0.274909	0.617402	1.81373	0.205797	0.836949	.
9	22918450	9:22918450:C:T	C	T	N	T	C	C	78	49	0.0135193	0.0127618	0.0149299	1.03419	N	ADD	4697	0.825499	0.205093	0.552257	1.23393	-0.935026	0.349775	.
9	22918490	9:22918490:A:G	A	G	N	G	A	A	303	130	0.0460933	0.0495746	0.03961	1.01947	N	ADD	4697	1.34686	0.120898	1.0627	1.70698	2.46301	0.0137776	.
9	22918605	9:22918605:A:C	A	C	N	C	A	A	8	3	0.00117096	0.0013089	0.000914077	0.998828	N	ADD	4697	1.67196	0.856604	0.31195	8.96127	0.600044	0.548477	.
9	22918696	9:22918696:T:A	T	A	N	A	T	T	8	3	0.00117096	0.0013089	0.000914077	0.998828	N	ADD	4697	1.67196	0.856604	0.31195	8.96127	0.600044	0.548477	.
9	22918937	9:22918937:T:C	T	C	N	C	T	T	44	28	0.00766447	0.00719895	0.00853138	1.04826	N	ADD	4697	1.07639	0.274231	0.628846	1.84245	0.268442	0.788359	.
9	22919016	9:22919016:G:A	G	A	N	A	G	G	8	3	0.00117096	0.0013089	0.000914077	0.998828	N	ADD	4697	1.67196	0.856604	0.31195	8.96127	0.600044	0.548477	.
9	22919045	9:22919045:T:C	T	C	N	C	T	T	6	4	0.00106451	0.000981675	0.00121877	0.998934	N	ADD	4697	0.83895	0.755078	0.190991	3.68518	-0.232565	0.816099	.
9	22919071	9:22919071:T:C	T	C	N	C	T	T	42	33	0.00798382	0.00687173	0.0100548	0.991952	N	ADD	4697	0.701281	0.278184	0.406538	1.20971	-1.27558	0.202103	.
9	22919245	9:22919245:T:C	T	C	N	C	T	T	614	357	0.103364	0.100458	0.108775	1.02944	N	ADD	4697	0.959394	0.0805976	0.819204	1.12357	-0.514329	0.607022	.
9	22919400	9:22919400:T:C	T	C	N	C	T	T	606	354	0.102193	0.0991492	0.107861	1.02772	N	ADD	4697	0.954289	0.0809966	0.814208	1.11847	-0.577661	0.563493	.
9	22919588	9:22919588:T:C	T	C	N	C	T	T	1896	1035	0.312008	0.310209	0.315356	1.05133	N	ADD	4697	0.94956	0.0526343	0.856485	1.05275	-0.983328	0.325446	.
9	22919816	9:22919816:T:C	T	C	N	C	T	T	2262	1216	0.370236	0.370092	0.370506	1.04124	N	ADD	4697	0.997346	0.0506335	0.903122	1.1014	-0.0524875	0.95814	.
9	22919817	9:22919817:G:C	G	C	N	C	G	G	2258	1211	0.369278	0.369437	0.368982	1.04158	N	ADD	4697	0.998765	0.0506593	0.904361	1.10302	-0.0243988	0.980535	.
9	22919891	9:22919891:A:G	A	G	N	G	A	A	2316	1247	0.379285	0.378927	0.379951	1.03916	N	ADD	4697	0.994455	0.0505196	0.900706	1.09796	-0.110062	0.91236	.
9	22919956	9:22919956:T:C	T	C	N	C	T	T	8	3	0.00117096	0.0013089	0.000914077	0.998828	N	ADD	4697	1.67196	0.856604	0.31195	8.96127	0.600044	0.548477	.
9	22919975	9:22919975:C:T	C	T	N	T	C	C	88	43	0.0139451	0.0143979	0.0131018	1.07876	N	ADD	4697	1.1289	0.216229	0.738927	1.72469	0.560729	0.574982	.
9	22920142	9:22920142:G:A	G	A	N	A	G	G	2220	1187	0.362678	0.36322	0.36167	1.0324	N	ADD	4697	1.00122	0.0511373	0.905732	1.10677	0.0237737	0.981033	.
9	22920221	9:22920221:C:G	C	G	N	G	C	C	8	4	0.00127741	0.0013089	0.00121877	0.998721	N	ADD	4697	1.45291	0.799496	0.303184	6.96258	0.467254	0.640318	.
9	22920436	9:22920436:G:C	G	C	N	C	G	G	37	23	0.00638706	0.00605366	0.00700792	0.993572	N	ADD	4697	0.860544	0.313048	0.465915	1.58943	-0.479767	0.631393	.
9	22920499	9:22920499:C:T	C	T	N	T	C	C	7	10	0.00180967	0.00114529	0.00304692	0.998187	N	ADD	4697	0.331754	0.560196	0.110656	0.994616	-1.9696	0.0488841	.
9	22920531	9:22920531:C:A	C	A	N	A	C	C	5	4	0.000958058	0.000818063	0.00121877	0.999041	N	ADD	4697	0.795611	0.74832	0.18354	3.44883	-0.305545	0.759951	.
9	22920608	9:22920608:A:G	A	G	N	G	A	A	8	3	0.00117096	0.0013089	0.000914077	0.998828	N	ADD	4697	1.67196	0.856604	0.31195	8.96127	0.600044	0.548477	.
9	22920664	9:22920664:G:A	G	A	N	A	G	G	2701	1419	0.438578	0.441918	0.432358	1.02986	N	ADD	4697	1.03248	0.0505479	0.935098	1.14001	0.632429	0.527106	.
9	22920783	9:22920783:C:G	C	G	N	G	C	C	12	3	0.00159676	0.00196335	0.000914077	0.998401	N	ADD	4697	2.29142	0.739873	0.537433	9.76982	1.1207	0.262417	.
9	22920804	9:22920804:G:A	G	A	N	A	G	G	6	4	0.00106451	0.000981675	0.00121877	0.998934	N	ADD	4697	0.83895	0.755078	0.190991	3.68518	-0.232565	0.816099	.
9	22920820	9:22920820:T:C	T	C	N	C	T	T	2407	1278	0.392272	0.393815	0.389397	1.03326	N	ADD	4697	1.00701	0.0503781	0.912325	1.11151	0.138565	0.889794	.
9	22920870	9:22920870:G:C	G	C	N	C	G	G	2810	1465	0.455078	0.459751	0.446374	1.02771	N	ADD	4697	1.05961	0.050452	0.959844	1.16974	1.14761	0.251128	.
9	22920892	9:22920892:GTTC:G	GTTC	G	N	G	GTTC	GTTC	36	21	0.0060677	0.00589005	0.00639854	1.0292	N	ADD	4697	1.19331	0.315333	0.643192	2.21394	0.560457	0.575168	.
9	22920903	9:22920903:A:G	A	G	N	G	A	A	166	90	0.0272514	0.0271597	0.0274223	1.0282	N	ADD	4697	1.08416	0.149563	0.808695	1.45345	0.540275	0.589007	.
9	22920961	9:22920961:T:C	T	C	N	C	T	T	95	61	0.0166063	0.0155432	0.0185862	0.99615	N	ADD	4697	0.930816	0.18987	0.641573	1.35046	-0.377594	0.705733	.
9	22920975	9:22920975:T:C	T	C	N	C	T	T	580	331	0.0969768	0.0948953	0.100853	1.0482	N	ADD	4697	0.990407	0.082534	0.842482	1.16431	-0.116788	0.907028	.
9	22921014	9:22921014:A:C	A	C	N	C	A	A	9	4	0.00138386	0.00147251	0.00121877	0.998614	N	ADD	4697	1.03348	0.653098	0.287331	3.71723	0.0504207	0.959787	.
9	22921047	9:22921047:T:C	T	C	N	C	T	T	2659	1385	0.430488	0.435046	0.421999	1.0083	N	ADD	4697	1.034	0.0516053	0.934531	1.14405	0.647873	0.517067	.
9	22921104	9:22921104:G:C	G	C	N	C	G	G	165	91	0.0272514	0.0269961	0.027727	1.06836	N	ADD	4697	0.924019	0.148427	0.69078	1.23601	-0.532402	0.594447	.
9	22921174	9:22921174:C:T	C	T	N	T	C	C	11	6	0.00180967	0.00179974	0.00182815	0.998187	N	ADD	4697	1.03198	0.564344	0.341429	3.11918	0.0557768	0.95552	.
9	22921188	9:22921188:T:C	T	C	N	C	T	T	587	342	0.0988929	0.0960406	0.104205	1.04316	N	ADD	4697	0.96141	0.0817388	0.819092	1.12846	-0.481465	0.630186	.
9	22921585	9:22921585:C:T	C	T	N	T	C	C	30	19	0.0052161	0.00490838	0.00578915	0.994757	N	ADD	4697	0.830918	0.331151	0.434193	1.59014	-0.559335	0.575933	.
9	22921635	9:22921635:C:T	C	T	N	T	C	C	1757	944	0.287524	0.287467	0.287629	1.04022	N	ADD	4697	0.978877	0.0540803	0.88043	1.08833	-0.394779	0.693006	.
9	22921678	9:22921678:G:A	G	A	N	A	G	G	9	7	0.00170321	0.00147251	0.00213285	0.998294	N	ADD	4697	0.718638	0.599756	0.221818	2.32822	-0.550886	0.581712	.
9	22921992	9:22921992:C:G	C	G	N	G	C	C	6	4	0.00106451	0.000981675	0.00121877	0.998934	N	ADD	4697	0.83895	0.755078	0.190991	3.68518	-0.232565	0.816099	.
9	22922614	9:22922614:C:A	C	A	N	A	C	C	62	25	0.00926123	0.010144	0.00761731	1.03706	N	ADD	4697	1.93254	0.271731	1.13457	3.29176	2.42459	0.0153256	.
9	22923549	9:22923549:G:T	G	T	N	T	G	G	74	44	0.0125612	0.0121073	0.0134065	1.00444	N	ADD	4697	0.947311	0.225925	0.608393	1.47503	-0.239583	0.810654	.
9	22923627	9:22923627:T:G	T	G	N	G	T	T	34	22	0.00596125	0.00556283	0.00670323	1.02993	N	ADD	4697	0.972511	0.316913	0.522562	1.80989	-0.0879536	0.929914	.
9	22923778	9:22923778:C:T	C	T	N	C	T	T	3033	1700	0.503832	0.496237	0.517977	1.02613	N	ADD	4697	0.897185	0.0502526	0.813031	0.99005	-2.15895	0.0308541	.
9	22923782	9:22923782:CT:C	CT	C	N	C	CT	CT	154	74	0.0242708	0.0251963	0.0225472	1.01109	N	ADD	4697	1.45197	0.166926	1.04681	2.01393	2.23403	0.025481	.
9	22923821	9:22923821:A:<CN0>	A	<CN0>	N	<CN0>	A	A	28	12	0.00425804	0.00458115	0.00365631	0.995724	N	ADD	4697	1.83277	0.409078	0.822055	4.08617	1.48097	0.138616	.
9	22923905	9:22923905:T:C	T	C	N	C	T	T	37	22	0.0062806	0.00605366	0.00670323	0.99368	N	ADD	4697	0.901872	0.318093	0.483486	1.68231	-0.324693	0.745413	.
9	22924050	9:22924050:C:T	C	T	N	T	C	C	132	64	0.0208644	0.0215969	0.0195003	1.0308	N	ADD	4697	1.10064	0.171547	0.786363	1.54051	0.558969	0.576183	.
9	22924209	9:22924209:G:A	G	A	N	G	A	A	298	179	0.0507771	0.0487565	0.0545399	1.10552	N	ADD	4697	0.946391	0.110205	0.762543	1.17456	-0.499976	0.617092	.
9	22924220	9:22924220:A:T	A	T	N	T	A	A	10	4	0.00149031	0.00163613	0.00121877	0.998507	N	ADD	4697	1.76047	0.64723	0.495115	6.25969	0.873851	0.382199	.
9	22925037	9:22925037:G:A	G	A	N	A	G	G	1678	905	0.274963	0.274542	0.275746	1.0426	N	ADD	4697	0.955007	0.0547426	0.857847	1.06317	-0.84096	0.40037	.
9	22925116	9:22925116:A:G	A	G	N	G	A	A	1690	912	0.276985	0.276505	0.277879	1.03683	N	ADD	4697	0.958775	0.0548217	0.861098	1.06753	-0.767919	0.442535	.
9	22925228	9:22925228:CTGGA:C	CTGGA	C	N	C	CTGGA	CTGGA	1671	903	0.274005	0.273397	0.275137	1.04105	N	ADD	4697	0.951306	0.0548713	0.854306	1.05932	-0.909766	0.362946	.
9	22925584	9:22925584:T:C	T	C	N	C	T	T	214	103	0.0337449	0.0350131	0.0313833	1.03037	N	ADD	4697	1.2041	0.136269	0.921871	1.57273	1.36298	0.17289	.
9	22925638	9:22925638:A:C	A	C	N	C	A	A	1839	993	0.301469	0.300884	0.302559	1.02236	N	ADD	4697	0.946769	0.0538479	0.851939	1.05215	-1.01583	0.309712	.
9	22925639	9:22925639:T:C	T	C	N	C	T	T	1839	993	0.301469	0.300884	0.302559	1.02236	N	ADD	4697	0.946769	0.0538479	0.851939	1.05215	-1.01583	0.309712	.
9	22925663	9:22925663:A:T	A	T	N	T	A	A	32	10	0.00447094	0.0052356	0.00304692	0.995509	N	ADD	4697	2.1119	0.40478	0.955266	4.669	1.8469	0.0647613	.
9	22925946	9:22925946:C:CT	C	CT	N	CT	C	C	262	162	0.0451352	0.0428665	0.0493601	1.00707	N	ADD	4697	0.81843	0.119399	0.647662	1.03422	-1.67813	0.0933208	.
9	22925957	9:22925957:T:C	T	C	N	C	T	T	2967	1529	0.478603	0.485438	0.465874	1.02483	N	ADD	4697	1.09859	0.0502613	0.995531	1.21233	1.87085	0.0613659	.
9	22926042	9:22926042:C:T	C	T	N	T	C	C	364	209	0.0609964	0.059555	0.0636807	1.0354	N	ADD	4697	0.865789	0.102584	0.708097	1.0586	-1.40483	0.160071	.
9	22926311	9:22926311:CTTTTTTT:C	CTTTTTTT	C	N	CTTTTTTT	C	C	2780	1530	0.458803	0.454843	0.466179	1.04911	N	ADD	4697	0.935905	0.0501006	0.848372	1.03247	-1.32216	0.186114	.
9	22926371	9:22926371:T:G	T	G	N	G	T	T	41	26	0.00713221	0.00670812	0.007922	1.02288	N	ADD	4697	1.0757	0.286556	0.613442	1.88629	0.254645	0.798997	.
9	22926468	9:22926468:G:A	G	A	N	A	G	G	10	6	0.00170321	0.00163613	0.00182815	0.998294	N	ADD	4697	1.00295	0.562143	0.333258	3.01838	0.00523226	0.995825	.
9	22926511	9:22926511:G:C	G	C	N	C	G	G	10	5	0.00159676	0.00163613	0.00152346	0.998401	N	ADD	4697	0.9256	0.623068	0.27294	3.13892	-0.124084	0.901249	.
9	22926538	9:22926538:A:T	A	T	N	T	A	A	1892	1028	0.310837	0.309555	0.313224	1.03596	N	ADD	4697	0.97302	0.0531657	0.876732	1.07988	-0.514442	0.606943	.
9	22926547	9:22926547:C:T	C	T	N	T	C	C	1786	978	0.29423	0.292212	0.297989	1.02806	N	ADD	4697	0.946579	0.0541174	0.851319	1.0525	-1.01447	0.310357	.
9	22926594	9:22926594:A:G	A	G	N	G	A	A	45	25	0.00745156	0.00736257	0.00761731	1.02128	N	ADD	4697	1.10837	0.279812	0.640487	1.91806	0.367726	0.713078	.
9	22926598	9:22926598:A:G	A	G	N	G	A	A	81	35	0.0123483	0.0132526	0.0106642	1.02241	N	ADD	4697	1.35779	0.232569	0.860737	2.14189	1.31514	0.188462	.
9	22926614	9:22926614:A:G	A	G	N	G	A	A	53	36	0.00947413	0.00867147	0.0109689	1.01312	N	ADD	4697	0.814842	0.248674	0.500497	1.32662	-0.823409	0.410275	.
9	22926825	9:22926825:T:G	T	G	N	G	T	T	1549	850	0.255376	0.253436	0.258988	1.01979	N	ADD	4697	0.93455	0.0567606	0.836157	1.04452	-1.19255	0.233044	.
9	22926940	9:22926940:G:C	G	C	N	C	G	G	557	310	0.092293	0.0911322	0.0944546	1.04572	N	ADD	4697	1.01692	0.0848645	0.861094	1.20095	0.19773	0.843256	.
9	22926954	9:22926954:G:C	G	C	N	C	G	G	8	5	0.00138386	0.0013089	0.00152346	0.998614	N	ADD	4697	0.872517	0.64387	0.247008	3.08203	-0.211802	0.832262	.
9	22926963	9:22926963:A:T	A	T	N	T	A	A	626	297	0.0982542	0.102421	0.0904936	1.03041	N	ADD	4697	1.05794	0.0846101	0.896272	1.24876	0.665658	0.50563	.
9	22927006	9:22927006:A:G	A	G	N	G	A	A	187	105	0.0310837	0.0305955	0.0319927	1.05982	N	ADD	4697	0.875164	0.13894	0.666535	1.1491	-0.959717	0.337198	.
9	22927009	9:22927009:T:C	T	C	N	C	T	T	78	33	0.0118161	0.0127618	0.0100548	1.02451	N	ADD	4697	1.40871	0.239472	0.881016	2.25248	1.43097	0.152439	.
9	22927037	9:22927037:A:C	A	C	N	C	A	A	215	122	0.035874	0.0351767	0.0371725	1.04897	N	ADD	4697	0.881556	0.131026	0.681899	1.13967	-0.962155	0.335972	.
9	22927103	9:22927103:T:G	T	G	N	G	T	T	371	191	0.0598254	0.0607003	0.0581962	1.03857	N	ADD	4697	1.08541	0.104167	0.884963	1.33125	0.786755	0.431425	.
9	22927412	9:22927412:A:G	A	G	N	G	A	A	16	2	0.00191612	0.0026178	0.000609385	0.99808	N	ADD	4697	4.39784	0.859673	0.815613	23.7135	1.72288	0.0849103	.
9	22927422	9:22927422:T:G	T	G	N	G	T	T	18	10	0.00298063	0.00294503	0.00304692	0.99701	N	ADD	4697	0.908077	0.437971	0.384876	2.14252	-0.220166	0.825742	.
9	22927437	9:22927437:GT:G	GT	G	N	GT	G	G	604	342	0.100703	0.098822	0.104205	1.04318	N	ADD	4697	0.995859	0.0815172	0.84881	1.16838	-0.0509064	0.9594	.
9	22927545	9:22927545:A:G	A	G	N	G	A	A	16	2	0.00191612	0.0026178	0.000609385	0.99808	N	ADD	4697	4.39784	0.859673	0.815613	23.7135	1.72288	0.0849103	.
9	22927560	9:22927560:C:A	C	A	N	A	C	C	12	2	0.00149031	0.00196335	0.000609385	0.998507	N	ADD	4697	3.79817	0.885619	0.669474	21.5483	1.50688	0.131842	.
9	22927637	9:22927637:C:T	C	T	N	T	C	C	16	2	0.00191612	0.0026178	0.000609385	0.99808	N	ADD	4697	4.39784	0.859673	0.815613	23.7135	1.72288	0.0849103	.
9	22927733	9:22927733:T:C	T	C	N	T	C	C	617	355	0.10347	0.100949	0.108166	1.03836	N	ADD	4697	0.979922	0.0806818	0.836594	1.1478	-0.25139	0.801513	.
9	22927781	9:22927781:T:A	T	A	N	A	T	T	16	2	0.00191612	0.0026178	0.000609385	0.99808	N	ADD	4697	4.39784	0.859673	0.815613	23.7135	1.72288	0.0849103	.
9	22927922	9:22927922:G:A	G	A	N	A	G	G	7	5	0.00127741	0.00114529	0.00152346	0.998721	N	ADD	4697	0.643486	0.660265	0.176409	2.34724	-0.667694	0.504329	.
9	22927934	9:22927934:T:C	T	C	N	C	T	T	16	2	0.00191612	0.0026178	0.000609385	0.99808	N	ADD	4697	4.39784	0.859673	0.815613	23.7135	1.72288	0.0849103	.
9	22928060	9:22928060:G:C	G	C	N	C	G	G	16	2	0.00191612	0.0026178	0.000609385	0.99808	N	ADD	4697	4.39784	0.859673	0.815613	23.7135	1.72288	0.0849103	.
9	22928202	9:22928202:T:G	T	G	N	G	T	T	487	282	0.0818608	0.0796793	0.0859232	1.02131	N	ADD	4697	0.88471	0.0905711	0.740809	1.05656	-1.35248	0.176222	.
9	22928214	9:22928214:C:G	C	G	N	G	C	C	12	13	0.00266127	0.00196335	0.003961	0.997332	N	ADD	4697	0.489465	0.480245	0.190957	1.2546	-1.48766	0.13684	.
9	22928306	9:22928306:A:C	A	C	N	C	A	A	16	2	0.00191612	0.0026178	0.000609385	0.99808	N	ADD	4697	4.39784	0.859673	0.815613	23.7135	1.72288	0.0849103	.
9	22928544	9:22928544:T:G	T	G	N	G	T	T	58	25	0.00883543	0.00948953	0.00761731	0.991086	N	ADD	4697	1.42754	0.275633	0.831703	2.45023	1.2914	0.196567	.
9	22928606	9:22928606:C:T	C	T	N	T	C	C	16	2	0.00191612	0.0026178	0.000609385	0.99808	N	ADD	4697	4.39784	0.859673	0.815613	23.7135	1.72288	0.0849103	.
9	22928653	9:22928653:C:A	C	A	N	A	C	C	9	5	0.00149031	0.00147251	0.00152346	0.998507	N	ADD	4697	0.985887	0.623411	0.290522	3.34561	-0.0227998	0.98181	.
9	22928671	9:22928671:C:T	C	T	N	T	C	C	5	9	0.00149031	0.000818063	0.00274223	0.998507	N	ADD	4697	0.27725	0.621108	0.0820697	0.936611	-2.0654	0.0388852	.
9	22928710	9:22928710:C:T	C	T	N	T	C	C	16	2	0.00191612	0.0026178	0.000609385	0.99808	N	ADD	4697	4.39784	0.859673	0.815613	23.7135	1.72288	0.0849103	.
9	22928749	9:22928749:A:C	A	C	N	C	A	A	16	2	0.00191612	0.0026178	0.000609385	0.99808	N	ADD	4697	4.39784	0.859673	0.815613	23.7135	1.72288	0.0849103	.
9	22928779	9:22928779:A:G	A	G	N	G	A	A	16	2	0.00191612	0.0026178	0.000609385	0.99808	N	ADD	4697	4.39784	0.859673	0.815613	23.7135	1.72288	0.0849103	.
9	22928787	9:22928787:A:C	A	C	N	C	A	A	12	6	0.00191612	0.00196335	0.00182815	0.99808	N	ADD	4697	1.31656	0.547521	0.450185	3.85028	0.502308	0.615451	.
9	22928945	9:22928945:G:T	G	T	N	T	G	G	26	15	0.00436449	0.00425393	0.00457038	1.04461	N	ADD	4697	1.1902	0.364502	0.58258	2.43156	0.4777	0.632864	.
9	22929018	9:22929018:C:G	C	G	N	G	C	C	16	2	0.00191612	0.0026178	0.000609385	0.99808	N	ADD	4697	4.39784	0.859673	0.815613	23.7135	1.72288	0.0849103	.
9	22929074	9:22929074:A:C	A	C	N	C	A	A	16	2	0.00191612	0.0026178	0.000609385	0.99808	N	ADD	4697	4.39784	0.859673	0.815613	23.7135	1.72288	0.0849103	.
9	22929075	9:22929075:G:A	G	A	N	A	G	G	16	2	0.00191612	0.0026178	0.000609385	0.99808	N	ADD	4697	4.39784	0.859673	0.815613	23.7135	1.72288	0.0849103	.
9	22929103	9:22929103:C:T	C	T	N	T	C	C	165	98	0.0279966	0.0269961	0.0298598	0.994668	N	ADD	4697	0.982935	0.149395	0.733432	1.31731	-0.115215	0.908275	.
9	22929243	9:22929243:C:T	C	T	N	C	T	T	611	347	0.10198	0.0999673	0.105728	1.04452	N	ADD	4697	0.9886	0.0808711	0.84369	1.1584	-0.141773	0.887259	.
9	22929399	9:22929399:T:C	T	C	N	C	T	T	16	2	0.00191612	0.0026178	0.000609385	0.99808	N	ADD	4697	4.39784	0.859673	0.815613	23.7135	1.72288	0.0849103	.
9	22929454	9:22929454:A:G	A	G	N	G	A	A	16	2	0.00191612	0.0026178	0.000609385	0.99808	N	ADD	4697	4.39784	0.859673	0.815613	23.7135	1.72288	0.0849103	.
9	22929561	9:22929561:G:A	G	A	N	A	G	G	6	2	0.000851607	0.000981675	0.000609385	1.24936	N	ADD	4697	1.43805	0.738993	0.337865	6.12078	0.491604	0.623	.
9	22929571	9:22929571:G:C	G	C	N	C	G	G	143	75	0.0232063	0.0233966	0.0228519	0.995027	N	ADD	4697	1.10821	0.165282	0.801554	1.53218	0.621627	0.534187	.
9	22929635	9:22929635:T:A	T	A	N	A	T	T	16	2	0.00191612	0.0026178	0.000609385	0.99808	N	ADD	4697	4.39784	0.859673	0.815613	23.7135	1.72288	0.0849103	.
9	22929725	9:22929725:AGTGTGTGTGT:A	AGTGTGTGTGT	A	N	A	AGTGTGTGTGT	AGTGTGTGTGT	1283	707	0.211837	0.209915	0.215417	1.03089	N	ADD	4697	0.918038	0.0605672	0.815278	1.03375	-1.41193	0.157972	.
9	22929830	9:22929830:AGGCTGATC:A	AGGCTGATC	A	N	A	AGGCTGATC	AGGCTGATC	16	2	0.00191612	0.0026178	0.000609385	0.99808	N	ADD	4697	4.39784	0.859673	0.815613	23.7135	1.72288	0.0849103	.
9	22930281	9:22930281:G:T	G	T	N	T	G	G	513	304	0.0869704	0.0839332	0.0926264	1.00663	N	ADD	4697	0.844617	0.0880189	0.710784	1.00365	-1.91859	0.0550364	.
9	22930492	9:22930492:A:AAAAT	A	AAAAT	N	AAAAT	A	A	16	2	0.00191612	0.0026178	0.000609385	0.99808	N	ADD	4697	4.39784	0.859673	0.815613	23.7135	1.72288	0.0849103	.
9	22930705	9:22930705:T:G	T	G	N	G	T	T	37	24	0.00649351	0.00605366	0.00731261	1.02647	N	ADD	4697	0.844754	0.292518	0.476145	1.49872	-0.57675	0.564108	.
9	22930791	9:22930791:T:A	T	A	N	A	T	T	9	5	0.00149031	0.00147251	0.00152346	0.998507	N	ADD	4697	0.985887	0.623411	0.290522	3.34561	-0.0227998	0.98181	.
9	22930836	9:22930836:T:C	T	C	N	C	T	T	8	5	0.00138386	0.0013089	0.00152346	0.998614	N	ADD	4697	1.45268	0.658126	0.399918	5.27675	0.567379	0.570457	.
9	22930920	9:22930920:G:C	G	C	N	C	G	G	42	24	0.00702576	0.00687173	0.00731261	1.02344	N	ADD	4697	1.08827	0.29376	0.611912	1.93547	0.287963	0.773375	.
9	22931054	9:22931054:C:T	C	T	N	T	C	C	16	2	0.00191612	0.0026178	0.000609385	0.99808	N	ADD	4697	4.39784	0.859673	0.815613	23.7135	1.72288	0.0849103	.
9	22931060	9:22931060:TTC:T	TTC	T	N	T	TTC	TTC	303	198	0.0533319	0.0495746	0.0603291	1.00692	N	ADD	4697	0.767691	0.109471	0.619448	0.951411	-2.41497	0.0157367	.
9	22931139	9:22931139:G:A	G	A	N	A	G	G	13	7	0.00212902	0.00212696	0.00213285	1.09808	N	ADD	4697	1.25671	0.485855	0.484925	3.25683	0.470299	0.638141	.
9	22931142	9:22931142:T:C	T	C	N	C	T	T	10	6	0.00170321	0.00163613	0.00182815	0.998294	N	ADD	4697	1.11217	0.571387	0.362914	3.40828	0.186055	0.852402	.
9	22931263	9:22931263:A:C	A	C	N	C	A	A	16	2	0.00191612	0.0026178	0.000609385	0.99808	N	ADD	4697	4.39784	0.859673	0.815613	23.7135	1.72288	0.0849103	.
9	22931385	9:22931385:A:G	A	G	N	G	A	A	9	5	0.00149031	0.00147251	0.00152346	0.998507	N	ADD	4697	0.985887	0.623411	0.290522	3.34561	-0.0227998	0.98181	.
9	22931443	9:22931443:A:AGAT	A	AGAT	N	AGAT	A	A	8	8	0.00170321	0.0013089	0.00243754	0.998294	N	ADD	4697	0.526478	0.604584	0.160975	1.72188	-1.06114	0.288628	.
9	22931446	9:22931446:T:C	T	C	N	C	T	T	7	5	0.00127741	0.00114529	0.00152346	0.998721	N	ADD	4697	0.665035	0.681267	0.174964	2.52778	-0.59876	0.549333	.
9	22931448	9:22931448:A:T	A	T	N	T	A	A	7	5	0.00127741	0.00114529	0.00152346	0.998721	N	ADD	4697	0.665035	0.681267	0.174964	2.52778	-0.59876	0.549333	.
9	22931505	9:22931505:C:T	C	T	N	T	C	C	16	2	0.00191612	0.0026178	0.000609385	0.99808	N	ADD	4697	4.39784	0.859673	0.815613	23.7135	1.72288	0.0849103	.
9	22931560	9:22931560:A:G	A	G	N	G	A	A	16	2	0.00191612	0.0026178	0.000609385	0.99808	N	ADD	4697	4.39784	0.859673	0.815613	23.7135	1.72288	0.0849103	.
9	22931572	9:22931572:C:T	C	T	N	T	C	C	945	492	0.15297	0.154614	0.149909	1.04287	N	ADD	4697	0.973329	0.0684455	0.851136	1.11307	-0.394954	0.692877	.
9	22931612	9:22931612:A:AT	A	AT	N	AT	A	A	9	5	0.00149031	0.00147251	0.00152346	0.998507	N	ADD	4697	0.985887	0.623411	0.290522	3.34561	-0.0227998	0.98181	.
9	22931804	9:22931804:T:C	T	C	N	T	C	C	1453	824	0.242389	0.237729	0.251066	1.04526	N	ADD	4697	0.946051	0.05721	0.845702	1.05831	-0.969381	0.332355	.
9	22931949	9:22931949:A:G	A	G	N	G	A	A	9	5	0.00149031	0.00147251	0.00152346	0.998507	N	ADD	4697	0.985887	0.623411	0.290522	3.34561	-0.0227998	0.98181	.
9	22931985	9:22931985:C:T	C	T	N	T	C	C	37	20	0.0060677	0.00605366	0.00609385	0.993895	N	ADD	4697	1.18678	0.325271	0.627335	2.24513	0.526467	0.598564	.
9	22932374	9:22932374:C:A	C	A	N	A	C	C	356	222	0.0615286	0.0582461	0.0676417	1.0303	N	ADD	4697	0.788827	0.101837	0.646098	0.963086	-2.3293	0.0198431	.
9	22932523	9:22932523:G:A	G	A	N	A	G	G	77	33	0.0117096	0.0125982	0.0100548	1.02495	N	ADD	4697	1.40615	0.239615	0.879168	2.24902	1.42252	0.154875	.
9	22932645	9:22932645:T:C	T	C	N	C	T	T	1076	547	0.17277	0.176047	0.166667	1.02949	N	ADD	4697	1.06167	0.0655553	0.933664	1.20724	0.912929	0.36128	.
9	22932841	9:22932841:C:CA	C	CA	N	CA	C	C	397	194	0.0629125	0.0649542	0.0591103	1.04843	N	ADD	4697	1.1665	0.10276	0.953711	1.42677	1.49875	0.133939	.
9	22932864	9:22932864:A:G	A	G	N	G	A	A	397	194	0.0629125	0.0649542	0.0591103	1.04843	N	ADD	4697	1.1665	0.10276	0.953711	1.42677	1.49875	0.133939	.
9	22933200	9:22933200:T:G	T	G	N	G	T	T	12	1	0.00138386	0.00196335	0.000304692	0.998614	N	ADD	4697	5.41742	1.07973	0.65272	44.9633	1.56486	0.117616	.
9	22933318	9:22933318:C:T	C	T	N	T	C	C	961	506	0.156164	0.157232	0.154174	1.03305	N	ADD	4697	0.988343	0.0680187	0.864988	1.12929	-0.17238	0.863139	.
9	22933349	9:22933349:A:T	A	T	N	T	A	A	396	193	0.0626996	0.0647906	0.0588056	1.04903	N	ADD	4697	1.1697	0.102857	0.95614	1.43095	1.52391	0.127531	.
9	22933409	9:22933409:C:A	C	A	N	A	C	C	5	9	0.00149031	0.000818063	0.00274223	0.998507	N	ADD	4697	0.27725	0.621108	0.0820697	0.936611	-2.0654	0.0388852	.
9	22933462	9:22933462:A:G	A	G	N	G	A	A	394	194	0.0625931	0.0644634	0.0591103	1.04934	N	ADD	4697	1.15974	0.102745	0.948206	1.41845	1.44233	0.149209	.
9	22933651	9:22933651:C:T	C	T	N	T	C	C	418	250	0.0711092	0.0683901	0.0761731	1.0008	N	ADD	4697	0.863249	0.0967456	0.714145	1.04349	-1.51998	0.128515	.
9	22933734	9:22933734:G:GT	G	GT	N	GT	G	G	394	195	0.0626996	0.0644634	0.059415	1.04903	N	ADD	4697	1.15788	0.102675	0.946817	1.41599	1.4277	0.153378	.
9	22933768	9:22933768:T:C	T	C	N	C	T	T	42	22	0.00681286	0.00687173	0.00670323	0.99314	N	ADD	4697	1.17326	0.315995	0.631566	2.17956	0.505658	0.613097	.
