## Supplemental tables for "Locus 9p21.3 CAD Risk Across Diverse Populations: LD and Allelic Heterogeneity Explain Variation Across Ancestries and Reduced Replication in Africans" (part 54 of 56)

### Sheet: Table S24 Saudi Summary Stats (continued)
Table S24. CAD association in Middle Eastern individuals from King Faisial Speciality Hospital and Research Centre.
9	22933877	9:22933877:T:C	T	C	N	C	T	T	17	3	0.00212902	0.00278141	0.000914077	0.997866	N	ADD	4697	2.75712	0.713881	0.680454	11.1715	1.42066	0.155414	.
9	22934113	9:22934113:G:A	G	A	N	A	G	G	10	6	0.00170321	0.00163613	0.00182815	0.998294	N	ADD	4697	0.881524	0.578782	0.283514	2.74091	-0.217877	0.827525	.
9	22934139	9:22934139:C:A	C	A	N	A	C	C	10	6	0.00170321	0.00163613	0.00182815	0.998294	N	ADD	4697	0.881524	0.578782	0.283514	2.74091	-0.217877	0.827525	.
9	22934188	9:22934188:A:G	A	G	N	G	A	A	373	187	0.0596125	0.0610275	0.0569775	1.05434	N	ADD	4697	1.15373	0.104362	0.940314	1.41559	1.37027	0.170603	.
9	22934219	9:22934219:G:A	G	A	N	A	G	G	17	5	0.00234192	0.00278141	0.00152346	0.997653	N	ADD	4697	2.17628	0.601327	0.669676	7.07238	1.29317	0.195952	.
9	22934249	9:22934249:T:C	T	C	N	T	C	C	1869	1067	0.31254	0.305792	0.325107	1.04082	N	ADD	4697	0.935095	0.0539987	0.841186	1.03949	-1.24276	0.213957	.
9	22934328	9:22934328:G:A	G	A	N	A	G	G	302	198	0.0532255	0.049411	0.0603291	1.00716	N	ADD	4697	0.765641	0.109653	0.617573	0.949209	-2.43534	0.0148777	.
9	22934352	9:22934352:T:C	T	C	N	T	C	C	2308	1276	0.38152	0.377618	0.388787	1.05081	N	ADD	4697	0.941051	0.0506116	0.852182	1.03919	-1.20047	0.229955	.
9	22934375	9:22934375:T:C	T	C	N	C	T	T	394	195	0.0626996	0.0644634	0.059415	1.04903	N	ADD	4697	1.15572	0.102638	0.945118	1.41325	1.41002	0.158534	.
9	22934380	9:22934380:G:A	G	A	N	A	G	G	18	9	0.00287418	0.00294503	0.00274223	0.997118	N	ADD	4697	1.48927	0.470715	0.591969	3.74668	0.846125	0.397483	.
9	22934556	9:22934556:T:G	T	G	N	G	T	T	5	9	0.00149031	0.000818063	0.00274223	0.998507	N	ADD	4697	0.27725	0.621108	0.0820697	0.936611	-2.0654	0.0388852	.
9	22934572	9:22934572:TA:T	TA	T	N	T	TA	TA	44	23	0.00713221	0.00719895	0.00700792	0.992817	N	ADD	4697	1.12009	0.305012	0.616065	2.03648	0.37182	0.710027	.
9	22934581	9:22934581:T:C	T	C	N	C	T	T	25	17	0.00447094	0.00409031	0.00517977	0.995509	N	ADD	4697	1.00356	0.388771	0.468404	2.15013	0.00913584	0.992711	.
9	22934600	9:22934600:GA:G	GA	G	N	G	GA	GA	17	3	0.00212902	0.00278141	0.000914077	0.997866	N	ADD	4697	2.75712	0.713881	0.680454	11.1715	1.42066	0.155414	.
9	22934663	9:22934663:A:C	A	C	N	A	C	C	1879	1074	0.31435	0.307428	0.327239	1.04135	N	ADD	4697	0.932581	0.0539248	0.839046	1.03654	-1.29437	0.195537	.
9	22934782	9:22934782:A:C	A	C	N	C	A	A	356	177	0.0567383	0.0582461	0.0539305	1.04726	N	ADD	4697	1.15724	0.106903	0.938485	1.42699	1.36608	0.171914	.
9	22934798	9:22934798:C:T	C	T	N	T	C	C	31	18	0.0052161	0.00507199	0.00548446	0.994757	N	ADD	4697	1.07581	0.350664	0.541065	2.13905	0.208386	0.834928	.
9	22934847	9:22934847:G:A	G	A	N	A	G	G	17	3	0.00212902	0.00278141	0.000914077	0.997866	N	ADD	4697	2.75712	0.713881	0.680454	11.1715	1.42066	0.155414	.
9	22934991	9:22934991:G:C	G	C	N	C	G	G	35	22	0.0060677	0.00572644	0.00670323	1.0292	N	ADD	4697	0.956197	0.313269	0.517478	1.76686	-0.142981	0.886305	.
9	22935076	9:22935076:C:T	C	T	N	T	C	C	190	108	0.0317224	0.0310864	0.0329068	1.00883	N	ADD	4697	1.06577	0.14176	0.807227	1.40711	0.449312	0.653206	.
9	22935094	9:22935094:C:T	C	T	N	T	C	C	264	130	0.0419417	0.0431937	0.03961	1.0304	N	ADD	4697	1.11864	0.124376	0.876638	1.42744	0.901388	0.367382	.
9	22935156	9:22935156:A:G	A	G	N	G	A	A	242	141	0.0407707	0.0395942	0.0429616	1.03915	N	ADD	4697	0.876666	0.12123	0.691263	1.1118	-1.08578	0.277574	.
9	22935207	9:22935207:A:T	A	T	N	T	A	A	228	125	0.0375772	0.0373037	0.0380865	1.03749	N	ADD	4697	0.93513	0.126489	0.729801	1.19823	-0.530241	0.595945	.
9	22935246	9:22935246:C:G	C	G	N	G	C	C	9	6	0.00159676	0.00147251	0.00182815	0.998401	N	ADD	4697	0.948939	0.591093	0.297919	3.02258	-0.088668	0.929346	.
9	22935393	9:22935393:G:T	G	T	N	T	G	G	17	3	0.00212902	0.00278141	0.000914077	0.997866	N	ADD	4697	2.75712	0.713881	0.680454	11.1715	1.42066	0.155414	.
9	22935448	9:22935448:G:T	G	T	N	T	G	G	934	494	0.152012	0.152814	0.150518	1.03875	N	ADD	4697	0.970647	0.0684368	0.848805	1.10998	-0.435323	0.663328	.
9	22935645	9:22935645:T:G	T	G	N	G	T	T	350	172	0.0555674	0.0572644	0.0524071	1.03853	N	ADD	4697	1.20757	0.109212	0.974882	1.4958	1.72703	0.0841622	.
9	22935958	9:22935958:A:T	A	T	N	T	A	A	17	3	0.00212902	0.00278141	0.000914077	0.997866	N	ADD	4697	2.75712	0.713881	0.680454	11.1715	1.42066	0.155414	.
9	22935978	9:22935978:T:A	T	A	N	A	T	T	17	3	0.00212902	0.00278141	0.000914077	0.997866	N	ADD	4697	2.75712	0.713881	0.680454	11.1715	1.42066	0.155414	.
9	22935990	9:22935990:T:C	T	C	N	C	T	T	395	196	0.0629125	0.064627	0.0597197	1.04843	N	ADD	4697	1.1526	0.102544	0.942741	1.40917	1.38495	0.166067	.
9	22936164	9:22936164:T:C	T	C	N	T	C	C	2825	1566	0.467426	0.462205	0.477148	1.04513	N	ADD	4697	0.941015	0.0504199	0.85247	1.03876	-1.2058	0.227896	.
9	22936217	9:22936217:C:A	C	A	N	A	C	C	687	357	0.111135	0.112402	0.108775	1.02584	N	ADD	4697	1.0866	0.0800314	0.928849	1.27113	1.03772	0.299403	.
9	22936419	9:22936419:C:G	C	G	N	G	C	C	10	4	0.00149031	0.00163613	0.00121877	0.998507	N	ADD	4697	1.456	0.626074	0.426822	4.96679	0.600077	0.548455	.
9	22936801	9:22936801:A:G	A	G	N	G	A	A	661	346	0.107196	0.108148	0.105424	1.03343	N	ADD	4697	1.05782	0.0809019	0.902713	1.23959	0.694837	0.487157	.
9	22936814	9:22936814:C:T	C	T	N	T	C	C	17	3	0.00212902	0.00278141	0.000914077	0.997866	N	ADD	4697	2.75712	0.713881	0.680454	11.1715	1.42066	0.155414	.
9	22936827	9:22936827:A:AT	A	AT	N	AT	A	A	661	346	0.107196	0.108148	0.105424	1.03343	N	ADD	4697	1.05782	0.0809019	0.902713	1.23959	0.694837	0.487157	.
9	22936860	9:22936860:G:C	G	C	N	C	G	G	250	134	0.0408772	0.0409031	0.0408288	1.01711	N	ADD	4697	1.07874	0.125706	0.843173	1.38013	0.602965	0.546532	.
9	22936874	9:22936874:A:G	A	G	N	A	G	G	518	305	0.0876091	0.0847513	0.0929311	1.03982	N	ADD	4697	0.912085	0.0859227	0.770722	1.07938	-1.07098	0.284178	.
9	22937053	9:22937053:T:G	T	G	N	G	T	T	12	6	0.00191612	0.00196335	0.00182815	0.99808	N	ADD	4697	1.31656	0.547521	0.450185	3.85028	0.502308	0.615451	.
9	22937078	9:22937078:T:C	T	C	N	C	T	T	394	195	0.0626996	0.0644634	0.059415	1.04903	N	ADD	4697	1.15572	0.102638	0.945118	1.41325	1.41002	0.158534	.
9	22937219	9:22937219:A:G	A	G	N	G	A	A	17	3	0.00212902	0.00278141	0.000914077	0.997866	N	ADD	4697	2.75712	0.713881	0.680454	11.1715	1.42066	0.155414	.
9	22937222	9:22937222:T:C	T	C	N	C	T	T	17	3	0.00212902	0.00278141	0.000914077	0.997866	N	ADD	4697	2.75712	0.713881	0.680454	11.1715	1.42066	0.155414	.
9	22937313	9:22937313:A:G	A	G	N	G	A	A	17	3	0.00212902	0.00278141	0.000914077	0.997866	N	ADD	4697	2.75712	0.713881	0.680454	11.1715	1.42066	0.155414	.
9	22937343	9:22937343:T:C	T	C	N	T	C	C	1576	903	0.263892	0.257853	0.275137	1.0547	N	ADD	4697	0.915055	0.0556514	0.820497	1.02051	-1.59512	0.110685	.
9	22937800	9:22937800:T:C	T	C	N	C	T	T	5	9	0.00149031	0.000818063	0.00274223	0.998507	N	ADD	4697	0.27725	0.621108	0.0820697	0.936611	-2.0654	0.0388852	.
9	22937811	9:22937811:T:C	T	C	N	C	T	T	350	172	0.0555674	0.0572644	0.0524071	1.03853	N	ADD	4697	1.20757	0.109212	0.974882	1.4958	1.72703	0.0841622	.
9	22937885	9:22937885:G:T	G	T	N	T	G	G	5	9	0.00149031	0.000818063	0.00274223	0.998507	N	ADD	4697	0.27725	0.621108	0.0820697	0.936611	-2.0654	0.0388852	.
9	22937975	9:22937975:C:T	C	T	N	T	C	C	1178	611	0.190441	0.192736	0.186167	1.04233	N	ADD	4697	0.998705	0.0624594	0.883633	1.12876	-0.0207434	0.98345	.
9	22938307	9:22938307:C:A	C	A	N	A	C	C	350	172	0.0555674	0.0572644	0.0524071	1.03853	N	ADD	4697	1.20757	0.109212	0.974882	1.4958	1.72703	0.0841622	.
9	22938308	9:22938308:G:A	G	A	N	A	G	G	165	97	0.0278901	0.0269961	0.0295551	1.01057	N	ADD	4697	1.01557	0.149378	0.757805	1.361	0.103399	0.917646	.
9	22938454	9:22938454:A:G	A	G	N	G	A	A	350	172	0.0555674	0.0572644	0.0524071	1.03853	N	ADD	4697	1.20757	0.109212	0.974882	1.4958	1.72703	0.0841622	.
9	22938488	9:22938488:G:A	G	A	N	A	G	G	177	80	0.0273579	0.0289594	0.0243754	1.03588	N	ADD	4697	1.30563	0.152596	0.968125	1.76081	1.74768	0.0805194	.
9	22938559	9:22938559:C:T	C	T	N	T	C	C	350	172	0.0555674	0.0572644	0.0524071	1.03853	N	ADD	4697	1.20757	0.109212	0.974882	1.4958	1.72703	0.0841622	.
9	22938574	9:22938574:G:C	G	C	N	C	G	G	7	6	0.00138386	0.00114529	0.00182815	0.998614	N	ADD	4697	0.994469	0.739722	0.233313	4.23881	-0.00749789	0.994018	.
9	22938587	9:22938587:T:C	T	C	N	C	T	T	350	172	0.0555674	0.0572644	0.0524071	1.03853	N	ADD	4697	1.20757	0.109212	0.974882	1.4958	1.72703	0.0841622	.
9	22938661	9:22938661:T:C	T	C	N	C	T	T	352	175	0.0560996	0.0575916	0.0533211	1.03706	N	ADD	4697	1.20444	0.108673	0.973376	1.49034	1.71165	0.0869607	.
9	22938764	9:22938764:G:T	G	T	N	T	G	G	21	19	0.00425804	0.00343586	0.00578915	0.995724	N	ADD	4697	0.512264	0.356583	0.254665	1.03043	-1.8759	0.060669	.
9	22938766	9:22938766:A:T	A	T	N	T	A	A	31	18	0.0052161	0.00507199	0.00548446	0.994757	N	ADD	4697	1.07581	0.350664	0.541065	2.13905	0.208386	0.834928	.
9	22938808	9:22938808:G:GAGGAC	G	GAGGAC	N	GAGGAC	G	G	350	172	0.0555674	0.0572644	0.0524071	1.03853	N	ADD	4697	1.20757	0.109212	0.974882	1.4958	1.72703	0.0841622	.
9	22938885	9:22938885:G:A	G	A	N	A	G	G	17	3	0.00212902	0.00278141	0.000914077	0.997866	N	ADD	4697	2.75712	0.713881	0.680454	11.1715	1.42066	0.155414	.
9	22938969	9:22938969:A:G	A	G	N	G	A	A	350	172	0.0555674	0.0572644	0.0524071	1.03853	N	ADD	4697	1.20757	0.109212	0.974882	1.4958	1.72703	0.0841622	.
9	22938991	9:22938991:T:C	T	C	N	C	T	T	17	3	0.00212902	0.00278141	0.000914077	0.997866	N	ADD	4697	2.75712	0.713881	0.680454	11.1715	1.42066	0.155414	.
9	22939244	9:22939244:G:T	G	T	N	T	G	G	350	172	0.0555674	0.0572644	0.0524071	1.03853	N	ADD	4697	1.20757	0.109212	0.974882	1.4958	1.72703	0.0841622	.
9	22939452	9:22939452:T:C	T	C	N	C	T	T	350	173	0.0556738	0.0572644	0.0527118	1.04228	N	ADD	4697	1.20151	0.108816	0.97074	1.48714	1.68706	0.0915921	.
9	22939455	9:22939455:T:C	T	C	N	C	T	T	499	288	0.0837769	0.0816427	0.0877514	1.05279	N	ADD	4697	0.973972	0.0881492	0.819433	1.15765	-0.299187	0.764798	.
9	22939654	9:22939654:A:G	A	G	N	G	A	A	329	166	0.0526932	0.0538285	0.0505789	1.04674	N	ADD	4697	1.19852	0.110869	0.964433	1.48941	1.63332	0.102401	.
9	22939656	9:22939656:C:T	C	T	N	T	C	C	350	173	0.0556738	0.0572644	0.0527118	1.04228	N	ADD	4697	1.20151	0.108816	0.97074	1.48714	1.68706	0.0915921	.
9	22939666	9:22939666:GT:GTT	GT	GTT	N	GTT	GT	GT	195	103	0.0317224	0.0319045	0.0313833	1.03655	N	ADD	4697	0.944027	0.138214	0.720006	1.23775	-0.416747	0.676863	.
9	22939731	9:22939731:T:C	T	C	N	C	T	T	14	14	0.00298063	0.00229058	0.00426569	1.06865	N	ADD	4697	0.593068	0.404073	0.268632	1.30934	-1.29295	0.196028	.
9	22939996	9:22939996:T:C	T	C	N	C	T	T	24	17	0.00436449	0.0039267	0.00517977	0.995616	N	ADD	4697	0.925115	0.39432	0.42712	2.00374	-0.197396	0.843518	.
9	22940044	9:22940044:A:C	A	C	N	C	A	A	350	173	0.0556738	0.0572644	0.0527118	1.04228	N	ADD	4697	1.20151	0.108816	0.97074	1.48714	1.68706	0.0915921	.
9	22940045	9:22940045:GA:G	GA	G	N	G	GA	GA	350	173	0.0556738	0.0572644	0.0527118	1.04228	N	ADD	4697	1.20151	0.108816	0.97074	1.48714	1.68706	0.0915921	.
9	22940066	9:22940066:C:CT	C	CT	N	CT	C	C	350	173	0.0556738	0.0572644	0.0527118	1.04228	N	ADD	4697	1.20151	0.108816	0.97074	1.48714	1.68706	0.0915921	.
9	22940079	9:22940079:A:T	A	T	N	A	T	T	2318	1243	0.379072	0.379254	0.378732	1.029	N	ADD	4697	1.03551	0.0515776	0.935947	1.14566	0.676541	0.498697	.
9	22940082	9:22940082:T:TA	T	TA	N	TA	T	T	350	172	0.0555674	0.0572644	0.0524071	1.04258	N	ADD	4697	1.20632	0.108957	0.974355	1.4935	1.72153	0.0851553	.
9	22940103	9:22940103:G:T	G	T	N	T	G	G	350	173	0.0556738	0.0572644	0.0527118	1.04228	N	ADD	4697	1.20151	0.108816	0.97074	1.48714	1.68706	0.0915921	.
9	22940151	9:22940151:TG:T	TG	T	N	T	TG	TG	5	9	0.00149031	0.000818063	0.00274223	0.998507	N	ADD	4697	0.27725	0.621108	0.0820697	0.936611	-2.0654	0.0388852	.
9	22940154	9:22940154:A:C	A	C	N	C	A	A	329	166	0.0526932	0.0538285	0.0505789	1.04674	N	ADD	4697	1.19852	0.110869	0.964433	1.48941	1.63332	0.102401	.
9	22940176	9:22940176:G:C	G	C	N	C	G	G	11	7	0.00191612	0.00179974	0.00213285	0.99808	N	ADD	4697	1.11055	0.591432	0.348427	3.53971	0.177296	0.859276	.
9	22940199	9:22940199:C:T	C	T	N	T	C	C	329	166	0.0526932	0.0538285	0.0505789	1.04674	N	ADD	4697	1.19852	0.110869	0.964433	1.48941	1.63332	0.102401	.
9	22940228	9:22940228:A:G	A	G	N	G	A	A	350	173	0.0556738	0.0572644	0.0527118	1.04228	N	ADD	4697	1.20151	0.108816	0.97074	1.48714	1.68706	0.0915921	.
9	22940263	9:22940263:A:C	A	C	N	C	A	A	1165	654	0.193634	0.190609	0.199269	1.01076	N	ADD	4697	0.949713	0.0625578	0.840123	1.0736	-0.824772	0.409501	.
9	22940335	9:22940335:G:A	G	A	N	A	G	G	329	165	0.0525868	0.0538285	0.0502742	1.04705	N	ADD	4697	1.20573	0.111075	0.969847	1.49899	1.68432	0.092119	.
9	22940372	9:22940372:C:T	C	T	N	T	C	C	28	17	0.00479029	0.00458115	0.00517977	0.995187	N	ADD	4697	1.17508	0.359812	0.580492	2.37871	0.448401	0.653864	.
9	22940411	9:22940411:G:A	G	A	N	A	G	G	28	17	0.00479029	0.00458115	0.00517977	0.995187	N	ADD	4697	1.17508	0.359812	0.580492	2.37871	0.448401	0.653864	.
9	22940526	9:22940526:T:C	T	C	N	T	C	C	3051	1659	0.501384	0.499182	0.505484	1.01894	N	ADD	4697	0.995123	0.0508791	0.900675	1.09947	-0.096094	0.923446	.
9	22940586	9:22940586:A:G	A	G	N	G	A	A	350	172	0.0555674	0.0572644	0.0524071	1.04258	N	ADD	4697	1.20848	0.109011	0.975998	1.49634	1.7371	0.0823692	.
9	22940704	9:22940704:G:A	G	A	N	A	G	G	350	170	0.0553545	0.0572644	0.0517977	1.04319	N	ADD	4697	1.22367	0.109272	0.987766	1.51593	1.84731	0.0647022	.
9	22940705	9:22940705:A:G	A	G	N	G	A	A	350	170	0.0553545	0.0572644	0.0517977	1.04319	N	ADD	4697	1.22367	0.109272	0.987766	1.51593	1.84731	0.0647022	.
9	22940706	9:22940706:A:G	A	G	N	G	A	A	350	170	0.0553545	0.0572644	0.0517977	1.04319	N	ADD	4697	1.22367	0.109272	0.987766	1.51593	1.84731	0.0647022	.
9	22940746	9:22940746:C:G	C	G	N	G	C	C	312	154	0.0496061	0.0510471	0.0469226	1.04264	N	ADD	4697	1.2214	0.114217	0.976418	1.52785	1.75102	0.0799416	.
9	22940772	9:22940772:C:CT	C	CT	N	CT	C	C	17	14	0.00329998	0.00278141	0.00426569	0.996689	N	ADD	4697	0.68094	0.412728	0.303245	1.52906	-0.931075	0.351815	.
9	22940774	9:22940774:T:C	T	C	N	C	T	T	32	21	0.0056419	0.0052356	0.00639854	1.03228	N	ADD	4697	1.02195	0.320311	0.545484	1.91461	0.0677947	0.945949	.
9	22940793	9:22940793:C:T	C	T	N	T	C	C	347	171	0.0551416	0.0567736	0.0521024	1.0438	N	ADD	4697	1.20022	0.109309	0.968759	1.48698	1.6696	0.0949985	.
9	22940942	9:22940942:C:T	C	T	N	T	C	C	11	6	0.00180967	0.00179974	0.00182815	0.998187	N	ADD	4697	1.12639	0.568595	0.369574	3.43304	0.209323	0.834196	.
9	22940983	9:22940983:C:A	C	A	N	A	C	C	111	64	0.0186289	0.018161	0.0195003	1.08583	N	ADD	4697	1.05555	0.178553	0.743865	1.49784	0.302784	0.762055	.
9	22941287	9:22941287:G:C	G	C	N	C	G	G	151	87	0.0253353	0.0247055	0.0265082	1.06885	N	ADD	4697	1.00654	0.156193	0.741102	1.36704	0.0417058	0.966733	.
9	22941310	9:22941310:C:G	C	G	N	G	C	C	1074	579	0.175963	0.17572	0.176417	1.04341	N	ADD	4697	0.97033	0.0641368	0.855709	1.1003	-0.469614	0.638631	.
9	22941328	9:22941328:C:T	C	T	N	T	C	C	11	6	0.00180967	0.00179974	0.00182815	0.998187	N	ADD	4697	0.967817	0.564693	0.319982	2.92726	-0.0579299	0.953804	.
9	22941352	9:22941352:C:T	C	T	N	T	C	C	12	14	0.00276772	0.00196335	0.00426569	0.997225	N	ADD	4697	0.381067	0.470599	0.151505	0.958465	-2.05011	0.0403539	.
9	22941387	9:22941387:A:G	A	G	N	G	A	A	12	7	0.00202257	0.00196335	0.00213285	0.997973	N	ADD	4697	1.14724	0.522328	0.412142	3.19345	0.262971	0.792573	.
9	22941406	9:22941406:A:G	A	G	N	G	A	A	27	10	0.00393868	0.00441754	0.00304692	0.996046	N	ADD	4697	1.57339	0.416399	0.695662	3.55858	1.08846	0.276391	.
9	22941614	9:22941614:T:A	T	A	N	A	T	T	13	3	0.00170321	0.00212696	0.000914077	0.998294	N	ADD	4697	2.3272	0.740749	0.544888	9.9394	1.14029	0.254167	.
9	22941813	9:22941813:T:C	T	C	N	C	T	T	200	103	0.0322546	0.0327225	0.0313833	1.00759	N	ADD	4697	1.16677	0.142275	0.882836	1.54202	1.08408	0.278327	.
9	22941823	9:22941823:CA:C	CA	C	N	C	CA	CA	13	6	0.00202257	0.00212696	0.00182815	0.997973	N	ADD	4697	1.56504	0.547657	0.535005	4.57816	0.817863	0.413435	.
9	22941937	9:22941937:G:C	G	C	N	C	G	G	186	95	0.0299127	0.0304319	0.0289458	1.00585	N	ADD	4697	1.16101	0.148265	0.868226	1.55253	1.00692	0.313975	.
9	22942055	9:22942055:T:C	T	C	N	C	T	T	20	14	0.00361933	0.00327225	0.00426569	1.0554	N	ADD	4697	0.77315	0.400484	0.352673	1.69495	-0.642428	0.520595	.
9	22942199	9:22942199:A:G	A	G	N	G	A	A	200	103	0.0322546	0.0327225	0.0313833	1.00759	N	ADD	4697	1.16677	0.142275	0.882836	1.54202	1.08408	0.278327	.
9	22942216	9:22942216:C:A	C	A	N	A	C	C	198	102	0.0319353	0.0323953	0.0310786	1.00144	N	ADD	4697	1.15672	0.143703	0.872785	1.53302	1.01311	0.311009	.
9	22942263	9:22942263:A:G	A	G	N	G	A	A	19	12	0.00329998	0.00310864	0.00365631	1.06142	N	ADD	4697	1.15538	0.42097	0.506285	2.63668	0.343094	0.731528	.
9	22942355	9:22942355:G:A	G	A	N	A	G	G	11	6	0.00180967	0.00179974	0.00182815	0.998187	N	ADD	4697	0.967817	0.564693	0.319982	2.92726	-0.0579299	0.953804	.
9	22942464	9:22942464:A:G	A	G	N	G	A	A	200	103	0.0322546	0.0327225	0.0313833	1.00759	N	ADD	4697	1.16677	0.142275	0.882836	1.54202	1.08408	0.278327	.
9	22942486	9:22942486:T:C	T	C	N	C	T	T	26	23	0.0052161	0.00425393	0.00700792	1.03579	N	ADD	4697	0.702057	0.347	0.355636	1.38592	-1.01942	0.308002	.
9	22942584	9:22942584:G:C	G	C	N	C	G	G	186	95	0.0299127	0.0304319	0.0289458	1.00585	N	ADD	4697	1.16101	0.148265	0.868226	1.55253	1.00692	0.313975	.
9	22942770	9:22942770:T:C	T	C	N	T	C	C	2081	1148	0.34373	0.340478	0.349787	1.02364	N	ADD	4697	1.00183	0.053331	0.902396	1.11221	0.0342231	0.972699	.
9	22943008	9:22943008:T:G	T	G	N	G	T	T	11	6	0.00180967	0.00179974	0.00182815	0.998187	N	ADD	4697	1.28949	0.551069	0.437874	3.79743	0.461377	0.644528	.
9	22943056	9:22943056:G:T	G	T	N	G	T	T	1206	685	0.201299	0.197317	0.208714	1.01678	N	ADD	4697	0.932945	0.0613835	0.827192	1.05222	-1.13074	0.258163	.
9	22943496	9:22943496:C:T	C	T	N	T	C	C	9	7	0.00170321	0.00147251	0.00213285	0.998294	N	ADD	4697	0.86792	0.548193	0.296385	2.54157	-0.258405	0.796094	.
9	22943497	9:22943497:A:G	A	G	N	G	A	A	185	95	0.0298063	0.0302683	0.0289458	1.00609	N	ADD	4697	1.15151	0.148463	0.860788	1.54043	0.950242	0.34199	.
9	22943509	9:22943509:T:G	T	G	N	G	T	T	1326	693	0.214924	0.21695	0.211152	1.04925	N	ADD	4697	0.991259	0.0593848	0.882345	1.11362	-0.147848	0.882463	.
9	22943534	9:22943534:T:C	T	C	N	C	T	T	11	6	0.00180967	0.00179974	0.00182815	0.998187	N	ADD	4697	0.967817	0.564693	0.319982	2.92726	-0.0579299	0.953804	.
9	22943767	9:22943767:G:T	G	T	N	T	G	G	154	87	0.0256547	0.0251963	0.0265082	1.00774	N	ADD	4697	1.04504	0.156612	0.768823	1.4205	0.281326	0.77846	.
9	22943950	9:22943950:T:A	T	A	N	A	T	T	12	14	0.00276772	0.00196335	0.00426569	0.997225	N	ADD	4697	0.381067	0.470599	0.151505	0.958465	-2.05011	0.0403539	.
9	22943976	9:22943976:G:A	G	A	N	A	G	G	30	24	0.00574835	0.00490838	0.00731261	1.03147	N	ADD	4697	0.853943	0.331727	0.44572	1.63605	-0.475965	0.634099	.
9	22944044	9:22944044:T:G	T	G	N	G	T	T	185	95	0.0298063	0.0302683	0.0289458	1.00609	N	ADD	4697	1.15151	0.148463	0.860788	1.54043	0.950242	0.34199	.
9	22944065	9:22944065:T:C	T	C	N	C	T	T	186	99	0.0303385	0.0304319	0.0301645	1.01213	N	ADD	4697	1.11886	0.145634	0.841029	1.48846	0.771168	0.440607	.
9	22944070	9:22944070:G:A	G	A	N	A	G	G	589	303	0.0949542	0.0963678	0.0923218	1.02639	N	ADD	4697	1.10971	0.0850028	0.939413	1.31089	1.2247	0.22069	.
9	22944358	9:22944358:G:A	G	A	N	A	G	G	964	499	0.155738	0.157723	0.152041	1.04708	N	ADD	4697	1.01327	0.0676201	0.887496	1.15687	0.194934	0.845445	.
9	22944389	9:22944389:T:C	T	C	N	C	T	T	41	26	0.00713221	0.00670812	0.007922	1.02288	N	ADD	4697	0.820458	0.29496	0.460242	1.4626	-0.670912	0.502276	.
9	22944409	9:22944409:T:C	T	C	N	C	T	T	186	99	0.0303385	0.0304319	0.0301645	1.01213	N	ADD	4697	1.11886	0.145634	0.841029	1.48846	0.771168	0.440607	.
9	22944562	9:22944562:A:T	A	T	N	T	A	A	19	11	0.00319353	0.00310864	0.00335161	0.996796	N	ADD	4697	1.37597	0.44931	0.57037	3.31943	0.710337	0.477495	.
9	22944611	9:22944611:A:G	A	G	N	G	A	A	185	95	0.0298063	0.0302683	0.0289458	1.00609	N	ADD	4697	1.15151	0.148463	0.860788	1.54043	0.950242	0.34199	.
9	22944681	9:22944681:G:A	G	A	N	A	G	G	11	6	0.00180967	0.00179974	0.00182815	0.998187	N	ADD	4697	1.28949	0.551069	0.437874	3.79743	0.461377	0.644528	.
9	22944833	9:22944833:C:T	C	T	N	T	C	C	5	9	0.00149031	0.000818063	0.00274223	0.998507	N	ADD	4697	0.27725	0.621108	0.0820697	0.936611	-2.0654	0.0388852	.
9	22944859	9:22944859:C:T	C	T	N	T	C	C	11	6	0.00180967	0.00179974	0.00182815	0.998187	N	ADD	4697	0.967817	0.564693	0.319982	2.92726	-0.0579299	0.953804	.
9	22944927	9:22944927:G:A	G	A	N	G	A	A	1140	654	0.190973	0.186518	0.199269	1.02301	N	ADD	4697	0.907822	0.0622303	0.803581	1.02558	-1.55402	0.120178	.
9	22945119	9:22945119:A:G	A	G	N	A	G	G	2327	1294	0.385459	0.380726	0.394272	1.03337	N	ADD	4697	0.92463	0.0507509	0.837084	1.02133	-1.54404	0.122579	.
9	22945186	9:22945186:A:G	A	G	N	G	A	A	11	6	0.00180967	0.00179974	0.00182815	0.998187	N	ADD	4697	1.28949	0.551069	0.437874	3.79743	0.461377	0.644528	.
9	22945209	9:22945209:A:G	A	G	N	G	A	A	5	9	0.00149031	0.000818063	0.00274223	0.998507	N	ADD	4697	0.27725	0.621108	0.0820697	0.936611	-2.0654	0.0388852	.
9	22945270	9:22945270:T:C	T	C	N	C	T	T	5	9	0.00149031	0.000818063	0.00274223	0.998507	N	ADD	4697	0.27725	0.621108	0.0820697	0.936611	-2.0654	0.0388852	.
9	22945351	9:22945351:G:T	G	T	N	T	G	G	80	52	0.0140515	0.013089	0.015844	1.03185	N	ADD	4697	0.806876	0.200147	0.545057	1.19446	-1.07214	0.283657	.
9	22945377	9:22945377:A:G	A	G	N	G	A	A	27	23	0.00532255	0.00441754	0.00700792	1.03486	N	ADD	4697	0.711032	0.345522	0.361227	1.39958	-0.987024	0.323631	.
9	22945396	9:22945396:C:T	C	T	N	T	C	C	11	3	0.00149031	0.00179974	0.000914077	0.998507	N	ADD	4697	1.96173	0.764442	0.438474	8.77672	0.88146	0.378069	.
9	22945408	9:22945408:G:A	G	A	N	A	G	G	11	5	0.00170321	0.00179974	0.00152346	0.998294	N	ADD	4697	1.43963	0.578601	0.463174	4.47463	0.629769	0.528846	.
9	22945413	9:22945413:GT:G	GT	G	N	G	GT	GT	884	457	0.142751	0.144634	0.139244	1.05269	N	ADD	4697	1.00173	0.0698855	0.873501	1.14878	0.0247051	0.98029	.
9	22945447	9:22945447:T:G	T	G	N	G	T	T	178	95	0.0290611	0.029123	0.0289458	1.01534	N	ADD	4697	1.11024	0.148075	0.830568	1.48408	0.706239	0.48004	.
9	22945509	9:22945509:G:A	G	A	N	A	G	G	10	1	0.00117096	0.00163613	0.000304692	0.998828	N	ADD	4697	4.87817	1.09258	0.573133	41.5202	1.45049	0.146922	.
9	22945519	9:22945519:A:G	A	G	N	G	A	A	238	124	0.0385352	0.0389398	0.0377818	1.00589	N	ADD	4697	1.1245	0.13113	0.869644	1.45404	0.894823	0.370882	.
9	22945538	9:22945538:TTTTTA:T	TTTTTA	T	N	T	TTTTTA	TTTTTA	11	6	0.00180967	0.00179974	0.00182815	0.998187	N	ADD	4697	1.12639	0.568595	0.369574	3.43304	0.209323	0.834196	.
9	22945619	9:22945619:G:T	G	T	N	T	G	G	13	3	0.00170321	0.00212696	0.000914077	0.998294	N	ADD	4697	2.3272	0.740749	0.544888	9.9394	1.14029	0.254167	.
9	22945702	9:22945702:C:T	C	T	N	T	C	C	27	23	0.00532255	0.00441754	0.00700792	1.03486	N	ADD	4697	0.711032	0.345522	0.361227	1.39958	-0.987024	0.323631	.
9	22945726	9:22945726:C:CA	C	CA	N	CA	C	C	13	3	0.00170321	0.00212696	0.000914077	0.998294	N	ADD	4697	2.3272	0.740749	0.544888	9.9394	1.14029	0.254167	.
9	22945733	9:22945733:A:C	A	C	N	C	A	A	13	3	0.00170321	0.00212696	0.000914077	0.998294	N	ADD	4697	2.3272	0.740749	0.544888	9.9394	1.14029	0.254167	.
9	22945923	9:22945923:A:G	A	G	N	G	A	A	13	3	0.00170321	0.00212696	0.000914077	0.998294	N	ADD	4697	2.3272	0.740749	0.544888	9.9394	1.14029	0.254167	.
9	22945975	9:22945975:T:C	T	C	N	C	T	T	10	1	0.00117096	0.00163613	0.000304692	0.998828	N	ADD	4697	4.87817	1.09258	0.573133	41.5202	1.45049	0.146922	.
9	22946028	9:22946028:A:G	A	G	N	G	A	A	13	3	0.00170321	0.00212696	0.000914077	0.998294	N	ADD	4697	2.3272	0.740749	0.544888	9.9394	1.14029	0.254167	.
9	22946039	9:22946039:T:C	T	C	N	C	T	T	24	16	0.00425804	0.0039267	0.00487508	0.995724	N	ADD	4697	0.977189	0.402259	0.444196	2.14972	-0.0573645	0.954255	.
9	22946101	9:22946101:G:T	G	T	N	T	G	G	12	14	0.00276772	0.00196335	0.00426569	0.997225	N	ADD	4697	0.381067	0.470599	0.151505	0.958465	-2.05011	0.0403539	.
9	22946273	9:22946273:T:G	T	G	N	G	T	T	27	23	0.00532255	0.00441754	0.00700792	1.03486	N	ADD	4697	0.711032	0.345522	0.361227	1.39958	-0.987024	0.323631	.
9	22946300	9:22946300:A:G	A	G	N	G	A	A	13	3	0.00170321	0.00212696	0.000914077	0.998294	N	ADD	4697	2.3272	0.740749	0.544888	9.9394	1.14029	0.254167	.
9	22946344	9:22946344:G:A	G	A	N	A	G	G	6	4	0.00106451	0.000981675	0.00121877	0.998934	N	ADD	4697	0.838116	0.736616	0.197832	3.55069	-0.239743	0.81053	.
9	22946451	9:22946451:C:T	C	T	N	T	C	C	10	2	0.00127741	0.00163613	0.000609385	0.998721	N	ADD	4697	2.07975	0.836179	0.403882	10.7095	0.875708	0.381189	.
9	22946452	9:22946452:A:G	A	G	N	G	A	A	11	6	0.00180967	0.00179974	0.00182815	0.998187	N	ADD	4697	1.12639	0.568595	0.369574	3.43304	0.209323	0.834196	.
9	22946738	9:22946738:T:C	T	C	N	C	T	T	12	2	0.00149031	0.00196335	0.000609385	0.998507	N	ADD	4697	2.52552	0.813864	0.512375	12.4484	1.13833	0.254982	.
9	22947039	9:22947039:T:C	T	C	N	C	T	T	163	92	0.027145	0.0266688	0.0280317	1.01241	N	ADD	4697	1.06428	0.151522	0.790828	1.4323	0.411176	0.680943	.
9	22947102	9:22947102:G:C	G	C	N	C	G	G	581	296	0.0933575	0.0950589	0.0901889	1.02531	N	ADD	4697	1.10717	0.0856956	0.935986	1.30966	1.18799	0.234835	.
9	22947175	9:22947175:T:C	T	C	N	C	T	T	12	11	0.00244837	0.00196335	0.00335161	1.08472	N	ADD	4697	0.685083	0.486272	0.264136	1.77688	-0.777786	0.436695	.
9	22947192	9:22947192:T:C	T	C	N	C	T	T	1201	675	0.199702	0.196499	0.205667	1.01423	N	ADD	4697	0.952375	0.0616621	0.843959	1.07472	-0.79135	0.42874	.
9	22947272	9:22947272:G:A	G	A	N	A	G	G	34	21	0.0058548	0.00556283	0.00639854	0.994111	N	ADD	4697	1.09784	0.332765	0.571859	2.10761	0.280513	0.779084	.
9	22947938	9:22947938:C:A	C	A	N	A	C	C	86	46	0.0140515	0.0140707	0.0140158	1.06259	N	ADD	4697	0.913752	0.204203	0.612365	1.36347	-0.441694	0.65871	.
9	22947959	9:22947959:G:C	G	C	N	C	G	G	141	76	0.0230999	0.0230694	0.0231566	1.08013	N	ADD	4697	0.981449	0.160749	0.716206	1.34492	-0.116488	0.907266	.
9	22947981	9:22947981:G:C	G	C	N	C	G	G	10	9	0.00202257	0.00163613	0.00274223	1.10345	N	ADD	4697	0.932598	0.528092	0.331269	2.62547	-0.132139	0.894875	.
9	22947998	9:22947998:T:C	T	C	N	C	T	T	267	146	0.0439642	0.0436846	0.0444851	1.01986	N	ADD	4697	1.07275	0.119969	0.847969	1.35711	0.585339	0.55832	.
9	22948155	9:22948155:A:G	A	G	N	G	A	A	8	6	0.00149031	0.0013089	0.00182815	0.998507	N	ADD	4697	0.576513	0.621368	0.170569	1.94858	-0.886362	0.375423	.
9	22948288	9:22948288:A:T	A	T	N	T	A	A	20	11	0.00329998	0.00327225	0.00335161	0.996689	N	ADD	4697	1.26527	0.451882	0.521842	3.06779	0.520673	0.602595	.
9	22948469	9:22948469:T:C	T	C	N	C	T	T	178	98	0.0293805	0.029123	0.0298598	1.00706	N	ADD	4697	1.1024	0.14781	0.825129	1.47284	0.659545	0.509546	.
9	22948483	9:22948483:G:A	G	A	N	G	A	A	582	326	0.0966574	0.0952225	0.0993297	1.04418	N	ADD	4697	1.00811	0.0827796	0.857127	1.18569	0.0975618	0.92228	.
9	22948553	9:22948553:C:A	C	A	N	A	C	C	22	6	0.00298063	0.00359948	0.00182815	0.99701	N	ADD	4697	1.9168	0.501216	0.717695	5.11931	1.29815	0.194235	.
9	22948786	9:22948786:T:C	T	C	N	C	T	T	47	22	0.00734511	0.00768979	0.00670323	0.992601	N	ADD	4697	1.27658	0.3091	0.696533	2.33967	0.789986	0.429536	.
9	22948798	9:22948798:C:T	C	T	N	T	C	C	131	56	0.0199063	0.0214332	0.0170628	1.01243	N	ADD	4697	1.04972	0.184583	0.731062	1.50727	0.262864	0.792655	.
9	22948810	9:22948810:T:C	T	C	N	C	T	T	178	98	0.0293805	0.029123	0.0298598	1.00706	N	ADD	4697	1.1024	0.14781	0.825129	1.47284	0.659545	0.509546	.
9	22948814	9:22948814:T:C	T	C	N	C	T	T	5	5	0.00106451	0.000818063	0.00152346	0.998934	N	ADD	4697	0.496385	0.766248	0.110557	2.22869	-0.91407	0.36068	.
9	22948897	9:22948897:G:A	G	A	N	A	G	G	11	5	0.00170321	0.00179974	0.00152346	0.998294	N	ADD	4697	1.13509	0.599602	0.350467	3.6763	0.211322	0.832636	.
9	22948971	9:22948971:T:C	T	C	N	C	T	T	15	10	0.00266127	0.00245419	0.00304692	0.997332	N	ADD	4697	0.682377	0.461201	0.276343	1.685	-0.828648	0.407303	.
9	22949209	9:22949209:G:A	G	A	N	A	G	G	7	3	0.00106451	0.00114529	0.000914077	0.998934	N	ADD	4697	1.25166	0.742669	0.291962	5.36596	0.30225	0.762462	.
9	22949246	9:22949246:C:T	C	T	N	T	C	C	51	22	0.00777092	0.00834424	0.00670323	0.992168	N	ADD	4697	1.44762	0.302927	0.799471	2.62124	1.22116	0.222027	.
9	22949404	9:22949404:C:T	C	T	N	T	C	C	12	14	0.00276772	0.00196335	0.00426569	0.997225	N	ADD	4697	0.381067	0.470599	0.151505	0.958465	-2.05011	0.0403539	.
9	22949466	9:22949466:C:T	C	T	N	T	C	C	887	465	0.143922	0.145124	0.141682	1.04097	N	ADD	4697	0.974652	0.0701219	0.849497	1.11825	-0.366147	0.714256	.
9	22949540	9:22949540:CT:C	CT	C	N	C	CT	CT	11	12	0.00244837	0.00179974	0.00365631	0.997546	N	ADD	4697	0.442021	0.500967	0.165584	1.17996	-1.62965	0.103176	.
9	22949791	9:22949791:G:A	G	A	N	A	G	G	16	14	0.00319353	0.0026178	0.00426569	1.13056	N	ADD	4697	0.65453	0.436532	0.278197	1.53995	-0.97092	0.331588	.
9	22949925	9:22949925:G:A	G	A	N	A	G	G	10	6	0.00170321	0.00163613	0.00182815	0.998294	N	ADD	4697	1.19823	0.561304	0.398804	3.60019	0.322195	0.747305	.
9	22949926	9:22949926:C:T	C	T	N	T	C	C	10	6	0.00170321	0.00163613	0.00182815	0.998294	N	ADD	4697	1.19823	0.561304	0.398804	3.60019	0.322195	0.747305	.
9	22949928	9:22949928:A:G	A	G	N	G	A	A	11	3	0.00149031	0.00179974	0.000914077	0.998507	N	ADD	4697	2.01974	0.753423	0.461297	8.84323	0.933034	0.350802	.
9	22950106	9:22950106:C:T	C	T	N	T	C	C	16	10	0.00276772	0.0026178	0.00304692	0.997225	N	ADD	4697	0.750035	0.452924	0.308711	1.82226	-0.635064	0.525387	.
9	22950423	9:22950423:C:G	C	G	N	G	C	C	6	10	0.00170321	0.000981675	0.00304692	0.998294	N	ADD	4697	0.31893	0.586275	0.101078	1.00631	-1.94923	0.0512682	.
9	22950438	9:22950438:G:A	G	A	N	A	G	G	195	99	0.0312966	0.0319045	0.0301645	1.04494	N	ADD	4697	0.973258	0.139264	0.740775	1.2787	-0.194635	0.845679	.
9	22950479	9:22950479:T:A	T	A	N	A	T	T	170	93	0.0279966	0.0278141	0.0283364	1.01032	N	ADD	4697	1.11502	0.151425	0.828685	1.50029	0.718984	0.472151	.
9	22950522	9:22950522:T:C	T	C	N	C	T	T	171	97	0.0285288	0.0279777	0.0295551	1.01672	N	ADD	4697	1.08334	0.148537	0.809709	1.44944	0.538902	0.589955	.
9	22950704	9:22950704:T:C	T	C	N	C	T	T	17	4	0.00223547	0.00278141	0.00121877	0.99776	N	ADD	4697	1.77271	0.609469	0.536854	5.85354	0.939357	0.347548	.
9	22950805	9:22950805:G:A	G	A	N	A	G	G	24	3	0.00287418	0.0039267	0.000914077	1.07141	N	ADD	4697	3.8217	0.614373	1.14631	12.7413	2.18222	0.0290935	.
9	22950879	9:22950879:A:G	A	G	N	G	A	A	18	6	0.00255482	0.00294503	0.00182815	0.997439	N	ADD	4697	1.85526	0.55822	0.621224	5.54068	1.10714	0.268233	.
9	22950984	9:22950984:G:A	G	A	N	A	G	G	17	6	0.00244837	0.00278141	0.00182815	0.997546	N	ADD	4697	1.82107	0.561517	0.605846	5.47382	1.06751	0.285743	.
9	22951018	9:22951018:T:C	T	C	N	T	C	C	865	462	0.14126	0.141525	0.140768	1.03558	N	ADD	4697	1.07661	0.0721604	0.934619	1.24017	1.02293	0.306341	.
9	22951187	9:22951187:G:A	G	A	N	A	G	G	9	1	0.00106451	0.00147251	0.000304692	0.998934	N	ADD	4697	4.3468	1.10556	0.497868	37.9511	1.32913	0.183804	.
9	22951289	9:22951289:C:A	C	A	N	C	A	A	540	306	0.0900575	0.0883508	0.0932358	1.04912	N	ADD	4697	0.99968	0.0848899	0.846452	1.18064	-0.00377474	0.996988	.
9	22951447	9:22951447:G:C	G	C	N	C	G	G	9	5	0.00149031	0.00147251	0.00152346	0.998507	N	ADD	4697	1.22375	0.608566	0.371262	4.03371	0.331795	0.740044	.
9	22951523	9:22951523:G:A	G	A	N	A	G	G	835	449	0.136683	0.136616	0.136807	1.03112	N	ADD	4697	1.04959	0.0729732	0.909716	1.21098	0.663286	0.507147	.
9	22951750	9:22951750:A:G	A	G	N	G	A	A	11	7	0.00191612	0.00179974	0.00213285	0.99808	N	ADD	4697	0.968888	0.541358	0.335327	2.79949	-0.0583824	0.953444	.
9	22951844	9:22951844:C:A	C	A	N	A	C	C	117	51	0.0178838	0.0191427	0.0155393	1.06664	N	ADD	4697	1.26105	0.191118	0.86707	1.83406	1.21364	0.224885	.
9	22951845	9:22951845:T:G	T	G	N	G	T	T	118	52	0.0180967	0.0193063	0.015844	1.06544	N	ADD	4697	1.25015	0.189471	0.862354	1.81235	1.17837	0.238648	.
9	22951887	9:22951887:G:A	G	A	N	A	G	G	11	6	0.00180967	0.00179974	0.00182815	0.998187	N	ADD	4697	0.954148	0.565341	0.315063	2.88958	-0.0830237	0.933833	.
9	22951929	9:22951929:A:C	A	C	N	C	A	A	10	4	0.00149031	0.00163613	0.00121877	0.998507	N	ADD	4697	1.02967	0.674005	0.274779	3.85844	0.0433794	0.965399	.
9	22951935	9:22951935:A:C	A	C	N	C	A	A	10	4	0.00149031	0.00163613	0.00121877	0.998507	N	ADD	4697	1.02967	0.674005	0.274779	3.85844	0.0433794	0.965399	.
9	22952409	9:22952409:A:C	A	C	N	C	A	A	524	301	0.087822	0.085733	0.0917124	1.00737	N	ADD	4697	0.910707	0.0880064	0.766421	1.08216	-1.06282	0.287866	.
9	22952430	9:22952430:G:T	G	T	N	T	G	G	12	11	0.00244837	0.00196335	0.00335161	0.997546	N	ADD	4697	0.534333	0.512746	0.195597	1.4597	-1.22231	0.22159	.
9	22952648	9:22952648:G:A	G	A	N	A	G	G	98	48	0.0155418	0.016034	0.0146252	1.0677	N	ADD	4697	0.985544	0.197553	0.669143	1.45156	-0.073707	0.941244	.
9	22952850	9:22952850:A:C	A	C	N	C	A	A	6	5	0.00117096	0.000981675	0.00152346	0.998828	N	ADD	4697	1.61428	0.768857	0.357707	7.28504	0.62286	0.533377	.
9	22952859	9:22952859:C:CAATA	C	CAATA	N	CAATA	C	C	182	104	0.030445	0.0297775	0.031688	1.01187	N	ADD	4697	1.06549	0.145307	0.801426	1.41656	0.43656	0.662431	.
9	22952907	9:22952907:T:A	T	A	N	A	T	T	64	43	0.0113902	0.0104712	0.0131018	0.988479	N	ADD	4697	0.791522	0.227015	0.507257	1.23509	-1.02988	0.303068	.
9	22952913	9:22952913:T:C	T	C	N	T	C	C	2052	1166	0.342559	0.335733	0.355271	1.04143	N	ADD	4697	0.975639	0.051779	0.881485	1.07985	-0.476305	0.633857	.
9	22953483	9:22953483:TA:T	TA	T	N	T	TA	TA	13	6	0.00202257	0.00212696	0.00182815	1.10345	N	ADD	4697	1.62024	0.58082	0.519022	5.05796	0.830854	0.406056	.
9	22953486	9:22953486:A:G	A	G	N	G	A	A	527	295	0.0875027	0.0862238	0.0898842	1.05076	N	ADD	4697	1.01244	0.0861452	0.855149	1.19866	0.143496	0.885898	.
9	22953488	9:22953488:A:T	A	T	N	T	A	A	13	6	0.00202257	0.00212696	0.00182815	1.10345	N	ADD	4697	1.62024	0.58082	0.519022	5.05796	0.830854	0.406056	.
9	22953629	9:22953629:G:T	G	T	N	T	G	G	306	182	0.0519481	0.0500654	0.055454	1.01005	N	ADD	4697	0.961461	0.113625	0.76951	1.20129	-0.345885	0.729429	.
9	22953959	9:22953959:C:T	C	T	N	T	C	C	587	294	0.0937833	0.0960406	0.0895795	1.02678	N	ADD	4697	1.12615	0.0856645	0.952091	1.33203	1.38687	0.165483	.
9	22954111	9:22954111:C:G	C	G	N	G	C	C	6	5	0.00117096	0.000981675	0.00152346	0.998828	N	ADD	4697	1.61428	0.768857	0.357707	7.28504	0.62286	0.533377	.
9	22954176	9:22954176:T:C	T	C	N	C	T	T	23	24	0.00500319	0.00376309	0.00731261	1.03774	N	ADD	4697	0.457859	0.359434	0.22635	0.926153	-2.1734	0.0297503	.
9	22954295	9:22954295:T:C	T	C	N	C	T	T	63	27	0.00958058	0.0103076	0.00822669	1.01276	N	ADD	4697	1.50482	0.271838	0.883276	2.56374	1.50338	0.132742	.
9	22954376	9:22954376:T:C	T	C	N	T	C	C	777	409	0.126251	0.127127	0.124619	1.04658	N	ADD	4697	1.0802	0.0753391	0.931913	1.25208	1.02399	0.30584	.
9	22954440	9:22954440:G:C	G	C	N	C	G	G	6	5	0.00117096	0.000981675	0.00152346	0.998828	N	ADD	4697	1.61428	0.768857	0.357707	7.28504	0.62286	0.533377	.
9	22954533	9:22954533:A:G	A	G	N	G	A	A	21	7	0.00298063	0.00343586	0.00213285	0.99701	N	ADD	4697	1.5655	0.479807	0.61128	4.00926	0.934135	0.350234	.
9	22954746	9:22954746:G:A	G	A	N	A	G	G	11	7	0.00191612	0.00179974	0.00213285	0.99808	N	ADD	4697	0.968888	0.541358	0.335327	2.79949	-0.0583824	0.953444	.
9	22954787	9:22954787:A:G	A	G	N	G	A	A	11	7	0.00191612	0.00179974	0.00213285	0.99808	N	ADD	4697	0.968888	0.541358	0.335327	2.79949	-0.0583824	0.953444	.
9	22954854	9:22954854:C:T	C	T	N	T	C	C	169	97	0.0283159	0.0276505	0.0295551	1.00955	N	ADD	4697	1.06803	0.150078	0.795857	1.43327	0.438524	0.661007	.
9	22955010	9:22955010:G:C	G	C	N	C	G	G	53	19	0.00766447	0.00867147	0.00578915	1.04826	N	ADD	4697	2.25091	0.302088	1.24514	4.06907	2.68575	0.00723671	.
9	22955068	9:22955068:A:G	A	G	N	G	A	A	8	7	0.00159676	0.0013089	0.00213285	0.998401	N	ADD	4697	0.875697	0.566898	0.288277	2.6601	-0.234142	0.814874	.
9	22955180	9:22955180:T:C	T	C	N	C	T	T	12	12	0.00255482	0.00196335	0.00365631	1.08099	N	ADD	4697	0.506721	0.48683	0.195154	1.31571	-1.39637	0.162603	.
9	22955200	9:22955200:GCAAA:G	GCAAA	G	N	G	GCAAA	GCAAA	17	10	0.00287418	0.00278141	0.00304692	0.997118	N	ADD	4697	0.770777	0.448531	0.319992	1.8566	-0.580465	0.561601	.
9	22955314	9:22955314:C:A	C	A	N	A	C	C	8	7	0.00159676	0.0013089	0.00213285	0.998401	N	ADD	4697	0.875697	0.566898	0.288277	2.6601	-0.234142	0.814874	.
9	22955521	9:22955521:G:C	G	C	N	C	G	G	12	7	0.00202257	0.00196335	0.00213285	0.997973	N	ADD	4697	1.18628	0.533002	0.417345	3.37194	0.320495	0.748593	.
9	22955552	9:22955552:C:T	C	T	N	T	C	C	12	11	0.00244837	0.00196335	0.00335161	0.997546	N	ADD	4697	0.534333	0.512746	0.195597	1.4597	-1.22231	0.22159	.
9	22955600	9:22955600:C:T	C	T	N	C	T	T	790	473	0.134448	0.129254	0.144119	1.04774	N	ADD	4697	0.951518	0.071568	0.826986	1.0948	-0.694397	0.487433	.
9	22955623	9:22955623:C:A	C	A	N	A	C	C	246	165	0.0437513	0.0402487	0.0502742	1.0204	N	ADD	4697	0.869015	0.121697	0.684603	1.1031	-1.15364	0.248649	.
9	22955655	9:22955655:T:C	T	C	N	C	T	T	84	35	0.0126677	0.0137435	0.0106642	1.02121	N	ADD	4697	1.68282	0.231514	1.06899	2.64913	2.24813	0.0245676	.
9	22955754	9:22955754:CAA:C	CAA	C	N	CAA	C	C	793	472	0.13466	0.129745	0.143815	1.04353	N	ADD	4697	0.963482	0.071678	0.837204	1.10881	-0.519003	0.603759	.
9	22955832	9:22955832:C:T	C	T	N	T	C	C	6	5	0.00117096	0.000981675	0.00152346	0.998828	N	ADD	4697	1.61428	0.768857	0.357707	7.28504	0.62286	0.533377	.
9	22955883	9:22955883:G:C	G	C	N	C	G	G	169	99	0.0285288	0.0276505	0.0301645	1.01672	N	ADD	4697	1.03753	0.148594	0.775383	1.3883	0.247926	0.804191	.
9	22956176	9:22956176:G:C	G	C	N	C	G	G	10	11	0.00223547	0.00163613	0.00335161	0.99776	N	ADD	4697	0.436692	0.538705	0.151925	1.25522	-1.538	0.124049	.
9	22956212	9:22956212:C:A	C	A	N	A	C	C	11	5	0.00170321	0.00179974	0.00152346	1.12351	N	ADD	4697	1.7906	0.642354	0.508424	6.30625	0.9069	0.36446	.
9	22956331	9:22956331:C:T	C	T	N	T	C	C	247	161	0.043432	0.0404123	0.0490555	1.01609	N	ADD	4697	0.897123	0.122978	0.704973	1.14164	-0.882781	0.377354	.
9	22956375	9:22956375:T:C	T	C	N	C	T	T	247	161	0.043432	0.0404123	0.0490555	1.01609	N	ADD	4697	0.897123	0.122978	0.704973	1.14164	-0.882781	0.377354	.
9	22956378	9:22956378:C:T	C	T	N	T	C	C	247	161	0.043432	0.0404123	0.0490555	1.01609	N	ADD	4697	0.897123	0.122978	0.704973	1.14164	-0.882781	0.377354	.
9	22956386	9:22956386:G:T	G	T	N	G	T	T	2672	1480	0.441984	0.437173	0.450945	1.03664	N	ADD	4697	0.969003	0.0499657	0.878606	1.0687	-0.630175	0.52858	.
9	22956431	9:22956431:T:C	T	C	N	C	T	T	20	12	0.00340643	0.00327225	0.00365631	0.996582	N	ADD	4697	1.13219	0.438111	0.479733	2.67202	0.283387	0.77688	.
9	22956438	9:22956438:T:A	T	A	N	T	A	A	2685	1477	0.443049	0.4393	0.45003	1.03366	N	ADD	4697	0.98199	0.0500426	0.890247	1.08319	-0.363178	0.716472	.
9	22956519	9:22956519:T:C	T	C	N	T	C	C	535	310	0.089951	0.0875327	0.0944546	1.052	N	ADD	4697	0.978235	0.0846875	0.828623	1.15486	-0.25984	0.794987	.
9	22956539	9:22956539:T:C	T	C	N	C	T	T	60	23	0.00883543	0.00981675	0.00700792	1.0154	N	ADD	4697	1.70534	0.290085	0.965806	3.01114	1.84002	0.0657646	.
9	22956622	9:22956622:C:G	C	G	N	C	G	G	469	269	0.0785608	0.0767343	0.0819622	1.04415	N	ADD	4697	0.962745	0.0899341	0.807159	1.14832	-0.422163	0.672906	.
9	22956687	9:22956687:T:C	T	C	N	C	T	T	38	18	0.00596125	0.00621728	0.00548446	1.10179	N	ADD	4697	0.864957	0.31609	0.465519	1.60713	-0.45897	0.646256	.
9	22956749	9:22956749:C:G	C	G	N	G	C	C	60	23	0.00883543	0.00981675	0.00700792	1.0154	N	ADD	4697	1.70534	0.290085	0.965806	3.01114	1.84002	0.0657646	.
9	22956974	9:22956974:C:G	C	G	N	G	C	C	14	14	0.00298063	0.00229058	0.00426569	0.99701	N	ADD	4697	0.520308	0.481081	0.202658	1.33585	-1.35805	0.174446	.
9	22957197	9:22957197:A:C	A	C	N	C	A	A	11	5	0.00170321	0.00179974	0.00152346	0.998294	N	ADD	4697	1.16332	0.60232	0.357276	3.78788	0.251163	0.801688	.
9	22957320	9:22957320:T:C	T	C	N	C	T	T	9	9	0.00191612	0.00147251	0.00274223	1.1094	N	ADD	4697	0.911656	0.532584	0.320992	2.58921	-0.173667	0.862127	.
9	22957359	9:22957359:A:C	A	C	N	C	A	A	2246	1214	0.36832	0.367474	0.369896	1.04466	N	ADD	4697	0.974676	0.0505588	0.882723	1.07621	-0.507343	0.611914	.
9	22957407	9:22957407:A:C	A	C	N	C	A	A	2304	1242	0.377475	0.376963	0.378428	1.04234	N	ADD	4697	0.991412	0.0504215	0.898122	1.09439	-0.171062	0.864175	.
9	22957547	9:22957547:C:T	C	T	N	T	C	C	8	6	0.00149031	0.0013089	0.00182815	0.998507	N	ADD	4697	0.940561	0.602446	0.288791	3.0633	-0.101717	0.918982	.
9	22957553	9:22957553:T:C	T	C	N	C	T	T	12	7	0.00202257	0.00196335	0.00213285	0.997973	N	ADD	4697	0.994496	0.536037	0.347798	2.84367	-0.0102963	0.991785	.
9	22957557	9:22957557:G:A	G	A	N	A	G	G	19	6	0.00266127	0.00310864	0.00182815	0.997332	N	ADD	4697	1.69048	0.516156	0.614691	4.64904	1.01716	0.309079	.
9	22957745	9:22957745:A:G	A	G	N	G	A	A	11	5	0.00170321	0.00179974	0.00152346	0.998294	N	ADD	4697	1.16332	0.60232	0.357276	3.78788	0.251163	0.801688	.
9	22957760	9:22957760:T:C	T	C	N	C	T	T	10	5	0.00159676	0.00163613	0.00152346	0.998401	N	ADD	4697	2.0206	0.66652	0.547188	7.46144	1.05532	0.291279	.
9	22957902	9:22957902:T:A	T	A	N	A	T	T	8	6	0.00149031	0.0013089	0.00182815	0.998507	N	ADD	4697	0.940561	0.602446	0.288791	3.0633	-0.101717	0.918982	.
9	22957927	9:22957927:C:G	C	G	N	C	G	G	533	305	0.0892059	0.0872055	0.0929311	1.05142	N	ADD	4697	0.98729	0.0851931	0.835465	1.16671	-0.150142	0.880653	.
9	22958106	9:22958106:A:G	A	G	N	A	G	G	812	471	0.136577	0.132853	0.14351	1.02958	N	ADD	4697	0.969449	0.0719264	0.841979	1.11622	-0.431378	0.666193	.
9	22958161	9:22958161:C:G	C	G	N	G	C	C	41	38	0.00840962	0.00670812	0.0115783	0.991519	N	ADD	4697	0.64663	0.273649	0.378203	1.10557	-1.59321	0.111112	.
9	22958335	9:22958335:C:T	C	T	N	T	C	C	10	5	0.00159676	0.00163613	0.00152346	0.998401	N	ADD	4697	1.0067	0.597523	0.312096	3.24723	0.0111784	0.991081	.
9	22958339	9:22958339:T:C	T	C	N	C	T	T	10	5	0.00159676	0.00163613	0.00152346	0.998401	N	ADD	4697	1.0067	0.597523	0.312096	3.24723	0.0111784	0.991081	.
9	22958395	9:22958395:C:G	C	G	N	G	C	C	125	67	0.0204386	0.0204516	0.0204144	0.989769	N	ADD	4697	1.08803	0.176373	0.770041	1.53735	0.478378	0.632381	.
9	22958667	9:22958667:A:G	A	G	N	G	A	A	14	12	0.00276772	0.00229058	0.00365631	0.997225	N	ADD	4697	1.10502	0.488594	0.424108	2.87912	0.204382	0.838055	.
9	22958745	9:22958745:A:G	A	G	N	G	A	A	188	111	0.0318288	0.0307592	0.0338208	1.00167	N	ADD	4697	0.973604	0.142649	0.736138	1.28767	-0.187528	0.851247	.
9	22958756	9:22958756:G:A	G	A	N	A	G	G	175	103	0.0295934	0.0286322	0.0313833	1.00657	N	ADD	4697	0.987674	0.147156	0.740209	1.31787	-0.0842802	0.932834	.
9	22959207	9:22959207:C:T	C	T	N	C	T	T	538	307	0.089951	0.0880236	0.0935405	1.0494	N	ADD	4697	0.990743	0.084959	0.838771	1.17025	-0.10947	0.91283	.
9	22959267	9:22959267:C:T	C	T	N	T	C	C	8	6	0.00149031	0.0013089	0.00182815	0.998507	N	ADD	4697	0.940561	0.602446	0.288791	3.0633	-0.101717	0.918982	.
9	22959270	9:22959270:C:T	C	T	N	T	C	C	46	18	0.00681286	0.00752618	0.00548446	1.0246	N	ADD	4697	1.41787	0.302255	0.784075	2.564	1.15518	0.248018	.
9	22959455	9:22959455:T:G	T	G	N	T	G	G	1015	547	0.166276	0.166067	0.166667	1.04168	N	ADD	4697	1.06629	0.0687124	0.931941	1.22001	0.934159	0.350222	.
9	22959599	9:22959599:G:A	G	A	N	A	G	G	14	14	0.00298063	0.00229058	0.00426569	0.99701	N	ADD	4697	0.520308	0.481081	0.202658	1.33585	-1.35805	0.174446	.
9	22959681	9:22959681:C:CTCTG	C	CTCTG	N	CTCTG	C	C	26	9	0.00372578	0.00425393	0.00274223	0.99626	N	ADD	4697	1.86191	0.45517	0.762986	4.54359	1.36565	0.17205	.
9	22959830	9:22959830:C:A	C	A	N	A	C	C	98	44	0.015116	0.016034	0.0134065	1.05616	N	ADD	4697	1.24865	0.209862	0.827572	1.88397	1.05814	0.289993	.
9	22959868	9:22959868:G:T	G	T	N	T	G	G	13	6	0.00202257	0.00212696	0.00182815	0.997973	N	ADD	4697	1.39516	0.64685	0.392666	4.95705	0.514815	0.606682	.
9	22959872	9:22959872:G:C	G	C	N	C	G	G	37	34	0.00755802	0.00605366	0.0103595	0.992384	N	ADD	4697	0.582448	0.289613	0.33017	1.02749	-1.86633	0.0619949	.
9	22959979	9:22959979:C:A	C	A	N	A	C	C	10	5	0.00159676	0.00163613	0.00152346	1.13195	N	ADD	4697	0.780334	0.559882	0.26044	2.33805	-0.44301	0.657759	.
9	22959981	9:22959981:G:A	G	A	N	G	A	A	659	377	0.110283	0.107821	0.114869	1.05397	N	ADD	4697	0.991857	0.0774348	0.85219	1.15441	-0.105595	0.915904	.
9	22960326	9:22960326:A:G	A	G	N	G	A	A	80	51	0.0139451	0.013089	0.0155393	1.03231	N	ADD	4697	0.897564	0.214143	0.589911	1.36566	-0.504669	0.613791	.
9	22960380	9:22960380:A:C	A	C	N	C	A	A	23	26	0.0052161	0.00376309	0.007922	0.994757	N	ADD	4697	0.441397	0.34893	0.222751	0.87466	-2.34376	0.0190902	.
9	22960468	9:22960468:C:G	C	G	N	C	G	G	810	483	0.137641	0.132526	0.147166	1.04308	N	ADD	4697	0.958684	0.0709821	0.834171	1.10178	-0.59443	0.552224	.
9	22960600	9:22960600:G:A	G	A	N	A	G	G	8	5	0.00138386	0.0013089	0.00152346	0.998614	N	ADD	4697	1.18082	0.649198	0.330815	4.21485	0.256022	0.797933	.
9	22960920	9:22960920:A:C	A	C	N	C	A	A	14	14	0.00298063	0.00229058	0.00426569	0.99701	N	ADD	4697	0.520308	0.481081	0.202658	1.33585	-1.35805	0.174446	.
9	22961073	9:22961073:C:T	C	T	N	T	C	C	469	265	0.078135	0.0767343	0.0807434	0.995048	N	ADD	4697	0.932816	0.0935324	0.776571	1.1205	-0.743563	0.457141	.
9	22961196	9:22961196:G:T	G	T	N	T	G	G	15	8	0.00244837	0.00245419	0.00243754	0.997546	N	ADD	4697	1.21381	0.506731	0.449594	3.27703	0.382379	0.70218	.
9	22961210	9:22961210:GT:G	GT	G	N	GT	G	G	1585	861	0.260379	0.259326	0.26234	1.03157	N	ADD	4697	1.05033	0.0572201	0.938904	1.17499	0.858215	0.390774	.
9	22961293	9:22961293:C:T	C	T	N	T	C	C	985	514	0.15957	0.161158	0.156612	1.03398	N	ADD	4697	0.97019	0.0670354	0.850739	1.10641	-0.45145	0.651665	.
9	22961361	9:22961361:G:A	G	A	N	G	A	A	872	496	0.145625	0.14267	0.151127	1.04345	N	ADD	4697	1.02712	0.0697925	0.895804	1.17768	0.383382	0.701436	.
9	22961379	9:22961379:T:C	T	C	N	C	T	T	8	5	0.00138386	0.0013089	0.00152346	0.998614	N	ADD	4697	1.18082	0.649198	0.330815	4.21485	0.256022	0.797933	.
9	22961397	9:22961397:G:A	G	A	N	G	A	A	685	394	0.114861	0.112075	0.120049	1.05661	N	ADD	4697	1.00127	0.0761998	0.862363	1.16255	0.0166601	0.986708	.
9	22961421	9:22961421:T:C	T	C	N	C	T	T	5	5	0.00106451	0.000818063	0.00152346	0.998934	N	ADD	4697	1.56811	0.779946	0.340005	7.23214	0.576796	0.564078	.
9	22961445	9:22961445:T:A	T	A	N	A	T	T	48	16	0.00681286	0.0078534	0.00487508	1.0246	N	ADD	4697	1.53431	0.313158	0.830524	2.83448	1.36698	0.171632	.
9	22961577	9:22961577:T:G	T	G	N	G	T	T	1112	561	0.178092	0.181937	0.170932	1.02913	N	ADD	4697	1.04222	0.0647148	0.918065	1.18316	0.638978	0.522837	.
9	22962108	9:22962108:C:T	C	T	N	C	T	T	816	466	0.13647	0.133508	0.141987	1.03888	N	ADD	4697	1.00219	0.0717503	0.870712	1.15351	0.03044	0.975716	.
9	22962118	9:22962118:G:A	G	A	N	G	A	A	712	414	0.119864	0.116492	0.126143	1.0515	N	ADD	4697	0.966371	0.0750487	0.834185	1.1195	-0.455807	0.648528	.
9	22962150	9:22962150:G:T	G	T	N	T	G	G	7	10	0.00180967	0.00114529	0.00304692	0.998187	N	ADD	4697	0.405018	0.564044	0.134078	1.22346	-1.6024	0.109067	.
9	22962155	9:22962155:T:C	T	C	N	C	T	T	32	35	0.00713221	0.0052356	0.0106642	1.02288	N	ADD	4697	0.566524	0.294836	0.317873	1.00968	-1.9273	0.0539428	.
9	22962244	9:22962244:G:C	G	C	N	C	G	G	23	26	0.0052161	0.00376309	0.007922	0.994757	N	ADD	4697	0.462498	0.350652	0.232613	0.919572	-2.19908	0.027872	.
9	22962253	9:22962253:G:C	G	C	N	C	G	G	82	49	0.0139451	0.0134162	0.0149299	1.01682	N	ADD	4697	0.998999	0.217309	0.652517	1.52946	-0.00460711	0.996324	.
9	22962329	9:22962329:A:C	A	C	N	C	A	A	28	31	0.0062806	0.00458115	0.00944546	0.99368	N	ADD	4697	0.56282	0.324465	0.297978	1.06305	-1.77152	0.0764746	.
9	22962364	9:22962364:A:C	A	C	N	C	A	A	139	66	0.0218224	0.0227421	0.0201097	1.03753	N	ADD	4697	1.51407	0.1739	1.07677	2.12898	2.38531	0.0170647	.
9	22962383	9:22962383:C:G	C	G	N	C	G	G	613	365	0.104109	0.100295	0.111213	1.04814	N	ADD	4697	0.941078	0.0793932	0.805464	1.09953	-0.764915	0.444322	.
9	22962490	9:22962490:G:A	G	A	N	A	G	G	123	71	0.0206515	0.0201243	0.0216332	1.09471	N	ADD	4697	0.93289	0.166852	0.672675	1.29376	-0.416346	0.677157	.
9	22962496	9:22962496:C:A	C	A	N	A	C	C	57	21	0.00830317	0.00932592	0.00639854	1.01748	N	ADD	4697	1.6763	0.299123	0.932692	3.01277	1.72702	0.0841646	.
9	22962547	9:22962547:A:G	A	G	N	A	G	G	828	493	0.140622	0.135471	0.150213	1.03897	N	ADD	4697	0.950965	0.0708055	0.827742	1.09253	-0.710084	0.477652	.
9	22962600	9:22962600:G:C	G	C	N	C	G	G	13	13	0.00276772	0.00212696	0.003961	1.07436	N	ADD	4697	0.44147	0.470752	0.175467	1.11073	-1.73689	0.0824069	.
9	22962636	9:22962636:G:A	G	A	N	A	G	G	81	48	0.0137322	0.0132526	0.0146252	1.01752	N	ADD	4697	1.02652	0.219557	0.667542	1.57853	0.119198	0.905118	.
9	22962677	9:22962677:G:T	G	T	N	T	G	G	24	8	0.00340643	0.0039267	0.00243754	0.996582	N	ADD	4697	2.02095	0.483755	0.783038	5.2159	1.45439	0.145838	.
9	22962788	9:22962788:C:A	C	A	N	A	C	C	57	21	0.00830317	0.00932592	0.00639854	1.01748	N	ADD	4697	1.6763	0.299123	0.932692	3.01277	1.72702	0.0841646	.
9	22962797	9:22962797:A:T	A	T	N	T	A	A	7	10	0.00180967	0.00114529	0.00304692	0.998187	N	ADD	4697	0.405018	0.564044	0.134078	1.22346	-1.6024	0.109067	.
9	22962841	9:22962841:A:G	A	G	N	G	A	A	79	49	0.0136257	0.0129254	0.0149299	1.03371	N	ADD	4697	0.930902	0.217293	0.608056	1.42516	-0.329514	0.741767	.
9	22962844	9:22962844:C:T	C	T	N	T	C	C	48	25	0.00777092	0.0078534	0.00761731	1.04739	N	ADD	4697	1.20732	0.289662	0.684326	2.13002	0.650435	0.515411	.
9	22962848	9:22962848:G:A	G	A	N	G	A	A	619	361	0.104322	0.101276	0.109994	1.05442	N	ADD	4697	0.959573	0.0792034	0.821599	1.12072	-0.521019	0.602353	.
9	22962872	9:22962872:G:T	G	T	N	G	T	T	619	361	0.104322	0.101276	0.109994	1.05442	N	ADD	4697	0.959573	0.0792034	0.821599	1.12072	-0.521019	0.602353	.
9	22962919	9:22962919:C:T	C	T	N	T	C	C	82	49	0.0139451	0.0134162	0.0149299	1.01682	N	ADD	4697	0.998999	0.217309	0.652517	1.52946	-0.00460711	0.996324	.
9	22962963	9:22962963:G:A	G	A	N	G	A	A	695	398	0.116351	0.113711	0.121268	1.04641	N	ADD	4697	0.993664	0.0762802	0.855677	1.1539	-0.083324	0.933594	.
9	22963018	9:22963018:G:A	G	A	N	A	G	G	11	6	0.00180967	0.00179974	0.00182815	0.998187	N	ADD	4697	0.95908	0.576191	0.310028	2.96695	-0.0725113	0.942195	.
9	22963028	9:22963028:A:T	A	T	N	T	A	A	636	324	0.102193	0.104058	0.0987203	1.03236	N	ADD	4697	1.08904	0.0824209	0.926591	1.27998	1.03493	0.300704	.
9	22963033	9:22963033:G:A	G	A	N	A	G	G	10	6	0.00170321	0.00163613	0.00182815	0.998294	N	ADD	4697	1.35961	0.573208	0.442076	4.18147	0.535923	0.592012	.
9	22963107	9:22963107:T:C	T	C	N	C	T	T	5	5	0.00106451	0.000818063	0.00152346	0.998934	N	ADD	4697	1.56811	0.779946	0.340005	7.23214	0.576796	0.564078	.
9	22963356	9:22963356:T:C	T	C	N	T	C	C	991	541	0.163083	0.16214	0.164839	1.03912	N	ADD	4697	1.04348	0.0692905	0.91097	1.19527	0.614249	0.539051	.
9	22963773	9:22963773:A:G	A	G	N	A	G	G	838	446	0.136683	0.137107	0.135893	1.00947	N	ADD	4697	1.055	0.0740813	0.912423	1.21987	0.722794	0.469807	.
9	22963946	9:22963946:G:T	G	T	N	T	G	G	26	9	0.00372578	0.00425393	0.00274223	0.99626	N	ADD	4697	1.86191	0.45517	0.762986	4.54359	1.36565	0.17205	.
9	22963947	9:22963947:T:TTCAACATCAAAA	T	TTCAACATCAAAA	N	TTCAACATCAAAA	T	T	26	10	0.00383223	0.00425393	0.00304692	0.996153	N	ADD	4697	1.6669	0.437821	0.7067	3.93172	1.16706	0.243186	.
9	22963955	9:22963955:A:G	A	G	N	G	A	A	33	26	0.0062806	0.00539921	0.007922	1.02779	N	ADD	4697	0.577089	0.294118	0.324257	1.02706	-1.86917	0.0615986	.
9	22963969	9:22963969:A:G	A	G	N	G	A	A	7	10	0.00180967	0.00114529	0.00304692	0.998187	N	ADD	4697	0.405018	0.564044	0.134078	1.22346	-1.6024	0.109067	.
9	22964025	9:22964025:C:G	C	G	N	G	C	C	10	10	0.00212902	0.00163613	0.00304692	0.997866	N	ADD	4697	0.630015	0.529363	0.223232	1.77806	-0.872769	0.382789	.
9	22964057	9:22964057:T:C	T	C	N	C	T	T	57	21	0.00830317	0.00932592	0.00639854	1.01748	N	ADD	4697	1.7541	0.303136	0.968335	3.17749	1.85382	0.0637655	.
9	22964079	9:22964079:C:CAAA	C	CAAA	N	CAAA	C	C	642	327	0.103151	0.105039	0.0996344	1.03918	N	ADD	4697	1.09024	0.0820093	0.928359	1.28035	1.05352	0.292101	.
9	22964237	9:22964237:G:T	G	T	N	G	T	T	179	114	0.0311901	0.0292866	0.0347349	1.02417	N	ADD	4697	0.925699	0.140472	0.70291	1.2191	-0.549615	0.582584	.
9	22964511	9:22964511:C:A	C	A	N	A	C	C	20	11	0.00329998	0.00327225	0.00335161	0.996689	N	ADD	4697	1.08594	0.450716	0.448905	2.62697	0.182915	0.854865	.
9	22964553	9:22964553:T:G	T	G	N	G	T	T	10	6	0.00170321	0.00163613	0.00182815	0.998294	N	ADD	4697	1.04043	0.629524	0.302944	3.57327	0.0629628	0.949796	.
9	22964740	9:22964740:G:C	G	C	N	C	G	G	122	70	0.0204386	0.0199607	0.0213285	1.09611	N	ADD	4697	0.9283	0.16765	0.668319	1.28942	-0.443781	0.657201	.
9	22965158	9:22965158:AAACC:A	AAACC	A	N	A	AAACC	AAACC	21	26	0.00500319	0.00343586	0.007922	0.994972	N	ADD	4697	0.43537	0.35786	0.215897	0.87795	-2.3237	0.0201418	.
9	22965165	9:22965165:T:A	T	A	N	A	T	T	21	26	0.00500319	0.00343586	0.007922	0.994972	N	ADD	4697	0.43537	0.35786	0.215897	0.87795	-2.3237	0.0201418	.
9	22965213	9:22965213:T:C	T	C	N	C	T	T	21	8	0.00308708	0.00343586	0.00243754	1.06608	N	ADD	4697	1.41094	0.433221	0.603601	3.29813	0.794642	0.426822	.
9	22965382	9:22965382:T:C	T	C	N	C	T	T	126	79	0.0218224	0.0206152	0.0240707	1.03753	N	ADD	4697	0.948776	0.167398	0.683399	1.3172	-0.314119	0.753431	.
9	22965502	9:22965502:G:C	G	C	N	C	G	G	9	5	0.00149031	0.00147251	0.00152346	0.998507	N	ADD	4697	1.35807	0.596707	0.421701	4.37361	0.512923	0.608005	.
9	22965530	9:22965530:C:A	C	A	N	A	C	C	610	308	0.097722	0.0998037	0.0938452	1.03416	N	ADD	4697	1.09245	0.0841186	0.926401	1.28826	1.05115	0.293188	.
9	22965731	9:22965731:G:C	G	C	N	C	G	G	14	14	0.00298063	0.00229058	0.00426569	0.99701	N	ADD	4697	0.520308	0.481081	0.202658	1.33585	-1.35805	0.174446	.
9	22965874	9:22965874:T:A	T	A	N	T	A	A	631	368	0.106344	0.10324	0.112127	1.04902	N	ADD	4697	0.947829	0.0785195	0.812632	1.10552	-0.682398	0.494987	.
9	22965899	9:22965899:T:A	T	A	N	A	T	T	79	49	0.0136257	0.0129254	0.0149299	1.06539	N	ADD	4697	0.944838	0.212911	0.622483	1.43413	-0.266506	0.78985	.
9	22965976	9:22965976:C:A	C	A	N	A	C	C	6	4	0.00106451	0.000981675	0.00121877	0.998934	N	ADD	4697	2.11349	0.789446	0.449804	9.93067	0.947933	0.343163	.
9	22966050	9:22966050:T:C	T	C	N	C	T	T	11	5	0.00170321	0.00179974	0.00152346	0.998294	N	ADD	4697	1.10666	0.610431	0.334514	3.66112	0.166024	0.868138	.
9	22966107	9:22966107:G:A	G	A	N	A	G	G	10	6	0.00170321	0.00163613	0.00182815	0.998294	N	ADD	4697	1.2478	0.563639	0.413404	3.7663	0.392772	0.694488	.
9	22966185	9:22966185:C:T	C	T	N	C	T	T	1583	869	0.261018	0.258999	0.264778	1.02538	N	ADD	4697	1.05104	0.0578228	0.938427	1.17717	0.860906	0.38929	.
9	22966312	9:22966312:G:C	G	C	N	C	G	G	14	14	0.00298063	0.00229058	0.00426569	0.99701	N	ADD	4697	0.520308	0.481081	0.202658	1.33585	-1.35805	0.174446	.
9	22966359	9:22966359:GT:G	GT	G	N	G	GT	GT	657	329	0.104961	0.107493	0.100244	1.0391	N	ADD	4697	1.12176	0.0817255	0.955733	1.31664	1.40596	0.159736	.
9	22966395	9:22966395:C:T	C	T	N	T	C	C	9	3	0.00127741	0.00147251	0.000914077	0.998721	N	ADD	4697	2.51252	0.722508	0.609691	10.354	1.27512	0.202266	.
9	22966626	9:22966626:C:T	C	T	N	T	C	C	21	10	0.00329998	0.00343586	0.00304692	0.996689	N	ADD	4697	1.37688	0.456505	0.562755	3.36879	0.700588	0.48356	.
9	22966660	9:22966660:C:T	C	T	N	C	T	T	745	432	0.125293	0.121891	0.131627	1.06074	N	ADD	4697	0.989463	0.0732254	0.857176	1.14217	-0.144659	0.88498	.
9	22966721	9:22966721:A:G	A	G	N	G	A	A	60	23	0.00883543	0.00981675	0.00700792	1.0154	N	ADD	4697	1.49903	0.286893	0.854291	2.63035	1.41104	0.158234	.
9	22966762	9:22966762:C:T	C	T	N	T	C	C	10	6	0.00170321	0.00163613	0.00182815	0.998294	N	ADD	4697	1.2478	0.563639	0.413404	3.7663	0.392772	0.694488	.
9	22967322	9:22967322:T:A	T	A	N	T	A	A	1557	860	0.257292	0.254745	0.262035	1.02681	N	ADD	4697	1.0423	0.0579507	0.930394	1.16768	0.714993	0.474613	.
9	22967726	9:22967726:A:C	A	C	N	A	C	C	1560	862	0.257824	0.255236	0.262645	1.02645	N	ADD	4697	1.03879	0.0579385	0.927277	1.16371	0.656814	0.5113	.
9	22967902	9:22967902:A:T	A	T	N	A	T	T	1547	853	0.255482	0.253109	0.259902	1.02845	N	ADD	4697	1.03933	0.057989	0.927666	1.16443	0.665176	0.505938	.
9	22968027	9:22968027:C:G	C	G	N	G	C	C	7	10	0.00180967	0.00114529	0.00304692	0.998187	N	ADD	4697	0.405018	0.564044	0.134078	1.22346	-1.6024	0.109067	.
9	22968113	9:22968113:T:A	T	A	N	T	A	A	1049	566	0.171918	0.17163	0.172456	1.03915	N	ADD	4697	1.07412	0.0681741	0.939776	1.22768	1.04885	0.294246	.
9	22968219	9:22968219:G:A	G	A	N	A	G	G	34	25	0.0062806	0.00556283	0.00761731	0.99368	N	ADD	4697	0.799947	0.305999	0.439132	1.45723	-0.729446	0.465729	.
9	22968256	9:22968256:G:A	G	A	N	A	G	G	102	76	0.0189483	0.0166885	0.0231566	1.01504	N	ADD	4697	0.823899	0.185554	0.572704	1.18527	-1.04394	0.296511	.
9	22968332	9:22968332:A:G	A	G	N	G	A	A	11	9	0.00212902	0.00179974	0.00274223	1.09808	N	ADD	4697	1.1551	0.511596	0.423789	3.14842	0.281845	0.778062	.
9	22968351	9:22968351:A:G	A	G	N	G	A	A	11	5	0.00170321	0.00179974	0.00152346	1.12351	N	ADD	4697	1.77191	0.643696	0.501797	6.25688	0.888712	0.374158	.
9	22968439	9:22968439:T:A	T	A	N	A	T	T	35	18	0.0056419	0.00572644	0.00548446	1.03228	N	ADD	4697	1.42122	0.333137	0.739765	2.7304	1.05516	0.291351	.
9	22968461	9:22968461:C:T	C	T	N	T	C	C	59	22	0.00862253	0.00965314	0.00670323	1.01621	N	ADD	4697	1.60671	0.292003	0.906535	2.84768	1.62392	0.104393	.
9	22968575	9:22968575:G:A	G	A	N	G	A	A	1469	805	0.242069	0.240347	0.245277	1.02062	N	ADD	4697	1.05118	0.0597067	0.935092	1.18168	0.835955	0.40318	.
9	22968722	9:22968722:C:A	C	A	N	A	C	C	103	76	0.0190547	0.0168521	0.0231566	1.01475	N	ADD	4697	0.827343	0.185255	0.575435	1.18953	-1.02311	0.306256	.
9	22968789	9:22968789:A:C	A	C	N	A	C	C	975	520	0.159144	0.159522	0.15844	1.03347	N	ADD	4697	1.0935	0.0700196	0.953274	1.25435	1.27654	0.201766	.
9	22969063	9:22969063:C:A	C	A	N	A	C	C	421	200	0.066106	0.0688809	0.0609385	1.03267	N	ADD	4697	1.17922	0.0995951	0.970103	1.4334	1.6552	0.097884	.
9	22969439	9:22969439:G:C	G	C	N	C	G	G	57	20	0.00819672	0.00932592	0.00609385	1.01792	N	ADD	4697	1.73255	0.301999	0.958571	3.13148	1.81986	0.0687804	.
9	22969715	9:22969715:T:C	T	C	N	C	T	T	47	14	0.00649351	0.00768979	0.00426569	0.993464	N	ADD	4697	1.65952	0.343625	0.846229	3.25444	1.47407	0.140463	.
9	22969947	9:22969947:T:C	T	C	N	C	T	T	156	76	0.0246966	0.0255236	0.0231566	1.01887	N	ADD	4697	1.28025	0.164257	0.92785	1.76649	1.50406	0.132565	.
9	22969957	9:22969957:G:T	G	T	N	T	G	G	7	10	0.00180967	0.00114529	0.00304692	0.998187	N	ADD	4697	0.405018	0.564044	0.134078	1.22346	-1.6024	0.109067	.
9	22970024	9:22970024:C:T	C	T	N	T	C	C	115	54	0.0179902	0.0188154	0.0164534	1.04194	N	ADD	4697	1.39108	0.188841	0.960751	2.01416	1.74793	0.0804757	.
9	22970183	9:22970183:G:A	G	A	N	A	G	G	7	10	0.00180967	0.00114529	0.00304692	0.998187	N	ADD	4697	0.405018	0.564044	0.134078	1.22346	-1.6024	0.109067	.
9	22970345	9:22970345:G:A	G	A	N	A	G	G	6	7	0.00138386	0.000981675	0.00213285	0.998614	N	ADD	4697	0.390603	0.644166	0.110515	1.38054	-1.45935	0.144469	.
9	22970356	9:22970356:T:A	T	A	N	T	A	A	232	137	0.0392804	0.0379581	0.0417428	1.02117	N	ADD	4697	0.884899	0.124787	0.692906	1.13009	-0.979924	0.327124	.
9	22970357	9:22970357:T:C	T	C	N	T	C	C	231	137	0.0391739	0.0377945	0.0417428	1.02145	N	ADD	4697	0.881605	0.124847	0.690246	1.12601	-1.00933	0.312819	.
9	22970576	9:22970576:G:A	G	A	N	A	G	G	308	166	0.0504577	0.0503927	0.0505789	1.01796	N	ADD	4697	0.984128	0.114416	0.786431	1.23152	-0.139837	0.888789	.
9	22970827	9:22970827:C:T	C	T	N	T	C	C	10	5	0.00159676	0.00163613	0.00152346	1.13195	N	ADD	4697	1.2893	0.582865	0.411355	4.04099	0.435943	0.662878	.
9	22970834	9:22970834:T:C	T	C	N	C	T	T	8	4	0.00127741	0.0013089	0.00121877	1.49936	N	ADD	4697	1.12608	0.52141	0.405271	3.12892	0.227737	0.819851	.
9	22970890	9:22970890:G:GAAAAAAACA	G	GAAAAAAACA	N	GAAAAAAACA	G	G	8	6	0.00149031	0.0013089	0.00182815	0.998507	N	ADD	4697	1.73897	0.648068	0.488266	6.1934	0.85376	0.393238	.
9	22970945	9:22970945:C:T	C	T	N	T	C	C	8	8	0.00170321	0.0013089	0.00243754	0.998294	N	ADD	4697	0.613625	0.565933	0.202386	1.86048	-0.86295	0.388165	.
9	22970985	9:22970985:TAC:T	TAC	T	N	T	TAC	TAC	8	5	0.00138386	0.0013089	0.00152346	0.998614	N	ADD	4697	1.572	0.694907	0.402667	6.13703	0.650947	0.51508	.
9	22970988	9:22970988:A:T	A	T	N	T	A	A	8	5	0.00138386	0.0013089	0.00152346	0.998614	N	ADD	4697	1.572	0.694907	0.402667	6.13703	0.650947	0.51508	.
9	22971018	9:22971018:T:A	T	A	N	A	T	T	8	5	0.00138386	0.0013089	0.00152346	0.998614	N	ADD	4697	1.70773	0.694105	0.438124	6.65646	0.771018	0.440696	.
9	22971067	9:22971067:C:A	C	A	N	A	C	C	75	51	0.0134128	0.0122709	0.0155393	1.00249	N	ADD	4697	0.858199	0.215063	0.563023	1.30813	-0.711045	0.477056	.
9	22971082	9:22971082:A:G	A	G	N	G	A	A	20	11	0.00329998	0.00327225	0.00335161	1.12615	N	ADD	4697	1.00688	0.386341	0.472196	2.14699	0.0177383	0.985848	.
9	22971230	9:22971230:T:A	T	A	N	A	T	T	8	9	0.00180967	0.0013089	0.00274223	0.998187	N	ADD	4697	0.496617	0.545489	0.170491	1.44658	-1.28313	0.199445	.
9	22971376	9:22971376:A:G	A	G	N	A	G	G	2545	1415	0.421546	0.416394	0.43114	1.03086	N	ADD	4697	0.930864	0.0498663	0.84419	1.02644	-1.43668	0.15081	.
9	22971383	9:22971383:A:G	A	G	N	G	A	A	14	10	0.00255482	0.00229058	0.00304692	0.997439	N	ADD	4697	0.866293	0.495205	0.328205	2.28657	-0.289844	0.771936	.
9	22971962	9:22971962:G:C	G	C	N	C	G	G	139	75	0.0227805	0.0227421	0.0228519	1.04363	N	ADD	4697	1.07948	0.167383	0.777565	1.49861	0.456893	0.647748	.
9	22972057	9:22972057:C:T	C	T	N	T	C	C	900	506	0.14967	0.147251	0.154174	1.04313	N	ADD	4697	0.921168	0.0691304	0.804442	1.05483	-1.1878	0.234913	.
9	22972228	9:22972228:C:A	C	A	N	A	C	C	54	28	0.00872898	0.00883508	0.00853138	0.991194	N	ADD	4697	1.15232	0.277425	0.669004	1.98481	0.511051	0.609315	.
9	22972241	9:22972241:A:G	A	G	N	G	A	A	14	10	0.00255482	0.00229058	0.00304692	0.997439	N	ADD	4697	0.866293	0.495205	0.328205	2.28657	-0.289844	0.771936	.
9	22972307	9:22972307:T:C	T	C	N	C	T	T	197	98	0.031403	0.0322317	0.0298598	1.00258	N	ADD	4697	1.05563	0.144816	0.794775	1.4021	0.373844	0.70852	.
9	22972322	9:22972322:T:C	T	C	N	C	T	T	930	530	0.155418	0.15216	0.161487	1.04305	N	ADD	4697	0.908022	0.0680222	0.794686	1.03752	-1.41846	0.156057	.
9	22972772	9:22972772:A:C	A	C	N	C	A	A	197	98	0.031403	0.0322317	0.0298598	1.00258	N	ADD	4697	1.05563	0.144816	0.794775	1.4021	0.373844	0.70852	.
9	22972837	9:22972837:C:A	C	A	N	A	C	C	349	186	0.0569512	0.0571008	0.0566728	1.03078	N	ADD	4697	1.03352	0.106713	0.838468	1.27396	0.309007	0.757316	.
9	22972857	9:22972857:A:C	A	C	N	C	A	A	5	9	0.00149031	0.000818063	0.00274223	0.998507	N	ADD	4697	0.289293	0.625674	0.0848718	0.986079	-1.98237	0.0474379	.
9	22972888	9:22972888:T:C	T	C	N	C	T	T	9	5	0.00149031	0.00147251	0.00152346	0.998507	N	ADD	4697	1.66008	0.682063	0.436071	6.31979	0.74314	0.457397	.
9	22972915	9:22972915:C:T	C	T	N	T	C	C	355	190	0.0580158	0.0580825	0.0578915	1.0358	N	ADD	4697	1.0189	0.105415	0.828712	1.25274	0.177642	0.859004	.
9	22972985	9:22972985:A:T	A	T	N	T	A	A	349	186	0.0569512	0.0571008	0.0566728	1.03078	N	ADD	4697	1.03352	0.106713	0.838468	1.27396	0.309007	0.757316	.
9	22973194	9:22973194:A:G	A	G	N	A	G	G	328	189	0.0550351	0.0536649	0.0575868	1.07276	N	ADD	4697	0.967983	0.10664	0.785409	1.193	-0.305142	0.760258	.
9	22973407	9:22973407:G:A	G	A	N	A	G	G	130	72	0.0215031	0.0212696	0.0219378	1.04885	N	ADD	4697	1.04712	0.169816	0.750669	1.46064	0.271132	0.78629	.
9	22973495	9:22973495:A:G	A	G	N	G	A	A	10	11	0.00223547	0.00163613	0.00335161	0.99776	N	ADD	4697	0.70017	0.515589	0.254878	1.92342	-0.69131	0.48937	.
9	22973527	9:22973527:G:A	G	A	N	A	G	G	214	113	0.0348095	0.0350131	0.0344302	1.01463	N	ADD	4697	0.999085	0.136169	0.765059	1.3047	-0.0067254	0.994634	.
9	22973553	9:22973553:T:C	T	C	N	C	T	T	214	113	0.0348095	0.0350131	0.0344302	1.01463	N	ADD	4697	0.999085	0.136169	0.765059	1.3047	-0.0067254	0.994634	.
9	22973569	9:22973569:T:G	T	G	N	G	T	T	10	11	0.00223547	0.00163613	0.00335161	0.99776	N	ADD	4697	0.70017	0.515589	0.254878	1.92342	-0.69131	0.48937	.
9	22973621	9:22973621:C:T	C	T	N	T	C	C	6	6	0.00127741	0.000981675	0.00182815	0.998721	N	ADD	4697	0.437552	0.677231	0.11603	1.65002	-1.2205	0.222276	.
9	22973833	9:22973833:C:T	C	T	N	T	C	C	224	118	0.0364062	0.0366492	0.0359537	1.01077	N	ADD	4697	1.02367	0.133496	0.788005	1.32982	0.175259	0.860876	.
9	22973856	9:22973856:T:TTC	T	TTC	N	TTC	T	T	210	104	0.0334256	0.0343586	0.031688	0.998367	N	ADD	4697	1.06799	0.140955	0.810187	1.40782	0.466652	0.640749	.
9	22973866	9:22973866:G:A	G	A	N	A	G	G	224	118	0.0364062	0.0366492	0.0359537	1.01077	N	ADD	4697	1.02367	0.133496	0.788005	1.32982	0.175259	0.860876	.
9	22973899	9:22973899:C:G	C	G	N	G	C	C	224	118	0.0364062	0.0366492	0.0359537	1.01077	N	ADD	4697	1.02367	0.133496	0.788005	1.32982	0.175259	0.860876	.
9	22974200	9:22974200:C:G	C	G	N	G	C	C	12	10	0.00234192	0.00196335	0.00304692	0.997653	N	ADD	4697	0.666098	0.514795	0.242853	1.82697	-0.789282	0.429947	.
9	22974275	9:22974275:G:C	G	C	N	C	G	G	208	115	0.0343836	0.0340314	0.0350396	1.00287	N	ADD	4697	0.993483	0.136071	0.760915	1.29713	-0.0480544	0.961673	.
9	22974497	9:22974497:G:T	G	T	N	T	G	G	12	6	0.00191612	0.00196335	0.00182815	1.1094	N	ADD	4697	0.974528	0.493796	0.370233	2.56516	-0.0522524	0.958328	.
9	22974499	9:22974499:GT:G	GT	G	N	G	GT	GT	210	118	0.0349159	0.0343586	0.0359537	1.00173	N	ADD	4697	0.979949	0.134761	0.752479	1.27618	-0.150303	0.880525	.
9	22974638	9:22974638:T:C	T	C	N	C	T	T	27	16	0.00457739	0.00441754	0.00487508	1.04213	N	ADD	4697	0.741225	0.360224	0.36587	1.50167	-0.831291	0.405809	.
9	22974855	9:22974855:G:A	G	A	N	A	G	G	60	35	0.0101128	0.00981675	0.0106642	0.989784	N	ADD	4697	0.863502	0.248512	0.530554	1.40539	-0.590549	0.554822	.
9	22975362	9:22975362:A:G	A	G	N	G	A	A	28	12	0.00425804	0.00458115	0.00365631	0.995724	N	ADD	4697	1.2259	0.393744	0.566632	2.65224	0.517287	0.604956	.
9	22975366	9:22975366:A:G	A	G	N	G	A	A	34	19	0.0056419	0.00556283	0.00578915	0.994326	N	ADD	4697	1.43103	0.336812	0.739529	2.76914	1.06409	0.287289	.
9	22976223	9:22976223:T:G	T	G	N	T	G	G	2727	1459	0.445604	0.446171	0.444546	1.03219	N	ADD	4697	1.00065	0.0493908	0.908327	1.10236	0.013227	0.989447	.
9	22976484	9:22976484:A:G	A	G	N	G	A	A	12	10	0.00234192	0.00196335	0.00304692	0.997653	N	ADD	4697	0.666098	0.514795	0.242853	1.82697	-0.789282	0.429947	.
9	22976592	9:22976592:A:C	A	C	N	C	A	A	28	12	0.00425804	0.00458115	0.00365631	0.995724	N	ADD	4697	1.2259	0.393744	0.566632	2.65224	0.517287	0.604956	.
9	22976846	9:22976846:A:T	A	T	N	T	A	A	209	104	0.0333191	0.034195	0.031688	1.00519	N	ADD	4697	1.05197	0.140492	0.798762	1.38545	0.360633	0.718374	.
9	22976872	9:22976872:A:C	A	C	N	C	A	A	25	14	0.00415159	0.00409031	0.00426569	0.995831	N	ADD	4697	1.28475	0.393365	0.594274	2.77749	0.636982	0.524136	.
9	22977256	9:22977256:A:G	A	G	N	G	A	A	12	10	0.00234192	0.00196335	0.00304692	1.08878	N	ADD	4697	0.591551	0.512393	0.216692	1.61489	-1.02462	0.305544	.
9	22977490	9:22977490:A:ATATT	A	ATATT	N	ATATT	A	A	242	141	0.0407707	0.0395942	0.0429616	1.00649	N	ADD	4697	0.93599	0.12495	0.732678	1.19572	-0.529419	0.596515	.
9	22977496	9:22977496:A:C	A	C	N	A	C	C	3024	1623	0.494677	0.494764	0.494516	1.03289	N	ADD	4697	1.01014	0.0498195	0.91617	1.11375	0.202552	0.839485	.
9	22977604	9:22977604:A:T	A	T	N	T	A	A	219	113	0.0353417	0.0358312	0.0344302	0.994587	N	ADD	4697	0.989614	0.136665	0.75707	1.29359	-0.0763909	0.939108	.
9	22977654	9:22977654:G:C	G	C	N	G	C	C	3065	1638	0.500639	0.501473	0.499086	1.03215	N	ADD	4697	1.02614	0.0498511	0.930618	1.13146	0.517532	0.604785	.
9	22977697	9:22977697:C:G	C	G	N	G	C	C	23	10	0.00351288	0.00376309	0.00304692	0.996475	N	ADD	4697	1.21805	0.413341	0.541788	2.73844	0.477219	0.633206	.
9	22977888	9:22977888:G:A	G	A	N	A	G	G	27	12	0.00415159	0.00441754	0.00365631	0.995831	N	ADD	4697	1.21202	0.395233	0.55858	2.62985	0.486511	0.626605	.
9	22978125	9:22978125:C:T	C	T	N	T	C	C	1862	988	0.303385	0.304647	0.301036	1.02184	N	ADD	4697	0.974521	0.0537768	0.877034	1.08284	-0.479935	0.631274	.
9	22978205	9:22978205:TAA:T	TAA	T	N	T	TAA	TAA	12	10	0.00234192	0.00196335	0.00304692	0.997653	N	ADD	4697	0.666098	0.514795	0.242853	1.82697	-0.789282	0.429947	.
9	22978254	9:22978254:T:C	T	C	N	C	T	T	23	12	0.00372578	0.00376309	0.00365631	0.99626	N	ADD	4697	1.34305	0.420523	0.589037	3.06226	0.701373	0.48307	.
9	22978299	9:22978299:T:G	T	G	N	G	T	T	2158	1165	0.353736	0.353076	0.354966	1.01887	N	ADD	4697	0.969771	0.0518112	0.876128	1.07342	-0.592446	0.553552	.
9	22978316	9:22978316:TAA:T	TAA	T	N	T	TAA	TAA	12	10	0.00234192	0.00196335	0.00304692	0.997653	N	ADD	4697	0.666098	0.514795	0.242853	1.82697	-0.789282	0.429947	.
9	22978424	9:22978424:CAAACAG:C	CAAACAG	C	N	C	CAAACAG	CAAACAG	24	14	0.00404514	0.0039267	0.00426569	1.04878	N	ADD	4697	1.0898	0.393967	0.503501	2.3588	0.218272	0.827217	.
9	22978589	9:22978589:T:C	T	C	N	C	T	T	57	34	0.00968703	0.00932592	0.0103595	1.10118	N	ADD	4697	0.977888	0.240761	0.610032	1.56757	-0.0928721	0.926005	.
9	22978834	9:22978834:A:C	A	C	N	C	A	A	33	19	0.00553545	0.00539921	0.00578915	0.994434	N	ADD	4697	0.803588	0.335183	0.416605	1.55004	-0.652385	0.514153	.
9	22978835	9:22978835:G:A	G	A	N	A	G	G	65	27	0.00979349	0.0106348	0.00822669	1.03402	N	ADD	4697	1.42574	0.266037	0.846425	2.40154	1.33323	0.182456	.
9	22978914	9:22978914:T:A	T	A	N	A	T	T	194	97	0.0309772	0.0317408	0.0295551	1.0035	N	ADD	4697	0.98542	0.145821	0.740454	1.31143	-0.100723	0.91977	.
9	22978947	9:22978947:A:C	A	C	N	C	A	A	9	5	0.00149031	0.00147251	0.00152346	0.998507	N	ADD	4697	1.8816	0.644481	0.53204	6.65444	0.980825	0.326679	.
9	22979014	9:22979014:A:G	A	G	N	G	A	A	175	91	0.0283159	0.0286322	0.027727	1.02502	N	ADD	4697	1.16194	0.147774	0.869756	1.55227	1.01567	0.309788	.
9	22979217	9:22979217:T:C	T	C	N	C	T	T	10	4	0.00149031	0.00163613	0.00121877	0.998507	N	ADD	4697	1.11336	0.646912	0.313316	3.95628	0.165989	0.868166	.
9	22979497	9:22979497:T:C	T	C	N	C	T	T	194	97	0.0309772	0.0317408	0.0295551	1.0035	N	ADD	4697	0.98542	0.145821	0.740454	1.31143	-0.100723	0.91977	.
9	22979718	9:22979718:G:A	G	A	N	A	G	G	22	13	0.00372578	0.00359948	0.003961	0.99626	N	ADD	4697	1.13016	0.413085	0.502946	2.53956	0.296209	0.76707	.
9	22980001	9:22980001:C:T	C	T	N	T	C	C	201	100	0.0320417	0.0328861	0.0304692	1.00122	N	ADD	4697	0.984779	0.14372	0.743026	1.30519	-0.106719	0.915012	.
9	22980076	9:22980076:T:C	T	C	N	C	T	T	9	5	0.00149031	0.00147251	0.00152346	0.998507	N	ADD	4697	1.8816	0.644481	0.53204	6.65444	0.980825	0.326679	.
9	22980340	9:22980340:A:T	A	T	N	T	A	A	13	10	0.00244837	0.00212696	0.00304692	1.08472	N	ADD	4697	0.661367	0.49899	0.248715	1.75867	-0.828565	0.407351	.
9	22980444	9:22980444:G:A	G	A	N	A	G	G	982	556	0.163722	0.160668	0.169409	1.01881	N	ADD	4697	0.91	0.0665976	0.798645	1.03688	-1.41612	0.15674	.
9	22980488	9:22980488:A:G	A	G	N	A	G	G	2302	1206	0.37343	0.376636	0.367459	1.0364	N	ADD	4697	1.07471	0.0513564	0.9718	1.18852	1.40298	0.160623	.
9	22980493	9:22980493:T:C	T	C	N	C	T	T	384	217	0.063977	0.0628272	0.0661182	1.04186	N	ADD	4697	0.982202	0.100893	0.805973	1.19696	-0.17799	0.858731	.
9	22980696	9:22980696:G:A	G	A	N	A	G	G	11	3	0.00149031	0.00179974	0.000914077	0.998507	N	ADD	4697	2.30784	0.758056	0.522333	10.1968	1.10323	0.269926	.
9	22980738	9:22980738:A:C	A	C	N	A	C	C	2079	1084	0.336704	0.340151	0.330286	1.02812	N	ADD	4697	1.05914	0.0526571	0.955286	1.17429	1.09124	0.275167	.
9	22980754	9:22980754:TA:TAA	TA	TAA	N	TAA	TA	TA	2241	1191	0.36534	0.366656	0.362888	1.04323	N	ADD	4697	0.999035	0.0511087	0.903809	1.10429	-0.0188951	0.984925	.
9	22980754	9:22980754:TA:T	TA	T	N	T	TA	TA	1729	908	0.280711	0.282886	0.276661	1.05998	N	ADD	4697	1.00971	0.0547823	0.906913	1.12416	0.176383	0.859993	.
9	22981175	9:22981175:AATAG:A	AATAG	A	N	A	AATAG	AATAG	17	6	0.00244837	0.00278141	0.00182815	0.997546	N	ADD	4697	1.36435	0.503811	0.508254	3.66244	0.616654	0.537463	.
9	22981298	9:22981298:A:G	A	G	N	G	A	A	2813	1506	0.459762	0.460242	0.458867	1.04555	N	ADD	4697	0.991726	0.0496556	0.899756	1.0931	-0.167321	0.867118	.
9	22981320	9:22981320:A:G	A	G	N	G	A	A	214	111	0.0345966	0.0350131	0.0338208	0.996036	N	ADD	4697	0.965339	0.138097	0.736431	1.2654	-0.255441	0.798383	.
9	22981462	9:22981462:A:G	A	G	N	G	A	A	14	7	0.00223547	0.00229058	0.00213285	0.99776	N	ADD	4697	1.01949	0.522119	0.366399	2.83669	0.0369682	0.97051	.
9	22981513	9:22981513:A:C	A	C	N	C	A	A	240	136	0.0400255	0.039267	0.0414381	1.00263	N	ADD	4697	0.96003	0.126355	0.74943	1.22981	-0.322823	0.746829	.
9	22981586	9:22981586:C:T	C	T	N	T	C	C	226	127	0.0375772	0.0369764	0.0386959	0.996277	N	ADD	4697	0.975883	0.130755	0.755265	1.26094	-0.186707	0.85189	.
9	22982002	9:22982002:C:T	C	T	N	C	T	T	2616	1413	0.428891	0.42801	0.43053	1.05215	N	ADD	4697	1.00578	0.0492447	0.913238	1.10769	0.116954	0.906896	.
9	22982016	9:22982016:T:C	T	C	N	C	T	T	11	3	0.00149031	0.00179974	0.000914077	0.998507	N	ADD	4697	2.21016	0.729048	0.529489	9.22552	1.08781	0.276679	.
9	22982049	9:22982049:C:G	C	G	N	G	C	C	34	25	0.0062806	0.00556283	0.00761731	1.09602	N	ADD	4697	0.782844	0.290325	0.44315	1.38293	-0.843266	0.39908	.
9	22982103	9:22982103:A:G	A	G	N	G	A	A	212	108	0.0340643	0.0346859	0.0329068	0.997086	N	ADD	4697	0.981515	0.139486	0.746734	1.29011	-0.133765	0.893588	.
9	22982129	9:22982129:T:C	T	C	N	C	T	T	212	108	0.0340643	0.0346859	0.0329068	0.997086	N	ADD	4697	0.981515	0.139486	0.746734	1.29011	-0.133765	0.893588	.
9	22982894	9:22982894:C:A	C	A	N	C	A	A	2778	1519	0.45742	0.454516	0.462828	1.04223	N	ADD	4697	0.967495	0.0493144	0.878359	1.06568	-0.670088	0.502802	.
9	22982914	9:22982914:A:C	A	C	N	C	A	A	56	35	0.00968703	0.0091623	0.0106642	1.10118	N	ADD	4697	0.910983	0.238582	0.570728	1.45409	-0.39077	0.695967	.
9	22983237	9:22983237:C:G	C	G	N	G	C	C	7	9	0.00170321	0.00114529	0.00274223	0.998294	N	ADD	4697	0.394528	0.57574	0.127646	1.21941	-1.61543	0.106218	.
9	22983369	9:22983369:G:A	G	A	N	A	G	G	1783	928	0.288588	0.291721	0.282754	1.0527	N	ADD	4697	1.03935	0.0545668	0.933928	1.15667	0.707267	0.479401	.
9	22983379	9:22983379:G:T	G	T	N	T	G	G	2917	1549	0.47541	0.477258	0.471968	1.04133	N	ADD	4697	1.01878	0.0497145	0.924196	1.12305	0.374281	0.708195	.
9	22983472	9:22983472:G:A	G	A	N	A	G	G	952	533	0.15808	0.155759	0.162401	1.04419	N	ADD	4697	0.932494	0.0673942	0.817109	1.06417	-1.03706	0.299707	.
9	22983558	9:22983558:G:C	G	C	N	C	G	G	13	4	0.00180967	0.00212696	0.00121877	0.998187	N	ADD	4697	2.26503	0.667985	0.611623	8.3881	1.22396	0.220967	.
9	22983864	9:22983864:C:T	C	T	N	T	C	C	1731	908	0.280924	0.283213	0.276661	1.05409	N	ADD	4697	1.0253	0.0549085	0.920684	1.14179	0.454949	0.649146	.
9	22983982	9:22983982:A:T	A	T	N	T	A	A	20	9	0.00308708	0.00327225	0.00274223	1.13526	N	ADD	4697	1.09377	0.422035	0.47829	2.50129	0.212388	0.831805	.
9	22984063	9:22984063:A:T	A	T	N	T	A	A	212	105	0.0337449	0.0346859	0.0319927	0.997724	N	ADD	4697	0.999565	0.140284	0.759279	1.31589	-0.00310088	0.997526	.
9	22984278	9:22984278:A:T	A	T	N	T	A	A	1271	653	0.204812	0.207952	0.198964	1.03264	N	ADD	4697	1.05045	0.0616675	0.930862	1.18541	0.798175	0.424769	.
9	22984291	9:22984291:G:A	G	A	N	A	G	G	5	7	0.00127741	0.000818063	0.00213285	1.1656	N	ADD	4697	0.280446	0.623798	0.0825793	0.952417	-2.03812	0.0415382	.
9	22984301	9:22984301:G:C	G	C	N	C	G	G	196	95	0.0309772	0.0320681	0.0289458	1.0035	N	ADD	4697	0.986819	0.146375	0.740702	1.31472	-0.0906458	0.927774	.
9	22984304	9:22984304:T:C	T	C	N	C	T	T	12	10	0.00234192	0.00196335	0.00304692	0.997653	N	ADD	4697	0.652745	0.512165	0.239215	1.78115	-0.832873	0.404916	.
9	22984675	9:22984675:G:C	G	C	N	C	G	G	19	7	0.00276772	0.00310864	0.00213285	0.997225	N	ADD	4697	1.3734	0.489261	0.526427	3.58309	0.648513	0.516653	.
9	22984721	9:22984721:T:C	T	C	N	C	T	T	8	5	0.00138386	0.0013089	0.00152346	0.998614	N	ADD	4697	1.24227	0.659979	0.340754	4.52889	0.328711	0.742374	.
9	22984724	9:22984724:A:G	A	G	N	G	A	A	8	5	0.00138386	0.0013089	0.00152346	0.998614	N	ADD	4697	1.24227	0.659979	0.340754	4.52889	0.328711	0.742374	.
9	22984761	9:22984761:A:C	A	C	N	C	A	A	9	5	0.00149031	0.00147251	0.00152346	0.998507	N	ADD	4697	1.8816	0.644481	0.53204	6.65444	0.980825	0.326679	.
9	22984835	9:22984835:C:T	C	T	N	T	C	C	796	472	0.13498	0.130236	0.143815	1.01536	N	ADD	4697	0.869397	0.0720006	0.754973	1.00116	-1.9438	0.0519192	.
9	22984945	9:22984945:A:C	A	C	N	C	A	A	38	24	0.00659996	0.00621728	0.00731261	1.0583	N	ADD	4697	0.869184	0.286249	0.495971	1.52323	-0.489787	0.624285	.
9	22985049	9:22985049:T:TA	T	TA	N	TA	T	T	24	20	0.00468384	0.0039267	0.00609385	1.1323	N	ADD	4697	0.727557	0.332011	0.379541	1.39468	-0.957991	0.338067	.
9	22985097	9:22985097:A:T	A	T	N	T	A	A	8	5	0.00138386	0.0013089	0.00152346	0.998614	N	ADD	4697	1.24227	0.659979	0.340754	4.52889	0.328711	0.742374	.
9	22985180	9:22985180:T:G	T	G	N	G	T	T	1958	1129	0.328614	0.320353	0.343998	1.03936	N	ADD	4697	0.887139	0.0527617	0.799983	0.98379	-2.26971	0.0232252	.
9	22985604	9:22985604:C:T	C	T	N	T	C	C	2825	1536	0.464232	0.462205	0.468007	1.03915	N	ADD	4697	0.970336	0.0494294	0.88074	1.06905	-0.609213	0.542383	.
9	22985615	9:22985615:A:C	A	C	N	C	A	A	13	4	0.00180967	0.00212696	0.00121877	0.998187	N	ADD	4697	2.2876	0.667812	0.617928	8.46883	1.23913	0.215298	.
9	22985625	9:22985625:G:C	G	C	N	C	G	G	213	105	0.0338514	0.0348495	0.0319927	0.997511	N	ADD	4697	1.0053	0.140129	0.763868	1.32304	0.037727	0.969905	.
9	22985664	9:22985664:A:G	A	G	N	G	A	A	237	122	0.0382159	0.0387762	0.0371725	0.989228	N	ADD	4697	0.988988	0.13195	0.763616	1.28088	-0.0839157	0.933123	.
9	22985744	9:22985744:C:G	C	G	N	G	C	C	148	73	0.0235257	0.0242147	0.0222425	1.02225	N	ADD	4697	1.26415	0.163002	0.918441	1.73999	1.43802	0.150428	.
9	22985750	9:22985750:G:A	G	A	N	A	G	G	7	3	0.00106451	0.00114529	0.000914077	0.998934	N	ADD	4697	0.941358	0.848916	0.178302	4.96997	-0.0711869	0.943249	.
9	22985818	9:22985818:G:A	G	A	N	A	G	G	19	17	0.00383223	0.00310864	0.00517977	0.996153	N	ADD	4697	0.602191	0.389388	0.280728	1.29176	-1.30251	0.192743	.
9	22985838	9:22985838:A:G	A	G	N	G	A	A	15	6	0.00223547	0.00245419	0.00182815	0.99776	N	ADD	4697	1.16954	0.542435	0.403918	3.38638	0.288713	0.772801	.
9	22985856	9:22985856:C:T	C	T	N	T	C	C	941	550	0.158718	0.153959	0.167581	1.01862	N	ADD	4697	0.873801	0.0681496	0.764546	0.998669	-1.97951	0.0477585	.
9	22985934	9:22985934:A:T	A	T	N	T	A	A	1880	981	0.304556	0.307592	0.298903	1.0516	N	ADD	4697	1.04933	0.053683	0.94453	1.16575	0.896917	0.369763	.
9	22986027	9:22986027:C:T	C	T	N	T	C	C	82	45	0.0135193	0.0134162	0.0137112	1.09804	N	ADD	4697	0.810654	0.214429	0.532492	1.23412	-0.978947	0.327606	.
9	22986049	9:22986049:C:T	C	T	N	T	C	C	950	562	0.160954	0.155432	0.171237	1.02257	N	ADD	4697	0.86624	0.0677442	0.758533	0.989242	-2.11963	0.0340369	.
9	22986069	9:22986069:A:G	A	G	N	G	A	A	970	548	0.161593	0.158704	0.166971	1.0477	N	ADD	4697	0.93284	0.0665976	0.81869	1.06291	-1.0439	0.296531	.
9	22986170	9:22986170:A:G	A	G	N	G	A	A	1288	651	0.206408	0.210733	0.198355	1.03495	N	ADD	4697	1.08047	0.0613785	0.958007	1.2186	1.26103	0.207299	.
9	22986320	9:22986320:C:G	C	G	N	G	C	C	965	565	0.16287	0.157886	0.172151	1.02874	N	ADD	4697	0.887238	0.067318	0.777569	1.01237	-1.77727	0.0755244	.
9	22986369	9:22986369:T:C	T	C	N	C	T	T	132	56	0.0200128	0.0215969	0.0170628	1.05557	N	ADD	4697	1.13277	0.179182	0.797302	1.60939	0.695762	0.486578	.
9	22986522	9:22986522:C:T	C	T	N	T	C	C	11	10	0.00223547	0.00179974	0.00304692	0.99776	N	ADD	4697	0.626918	0.520474	0.226039	1.73876	-0.897145	0.369642	.
9	22986605	9:22986605:C:T	C	T	N	T	C	C	155	75	0.0244837	0.0253599	0.0228519	1.01947	N	ADD	4697	1.30096	0.160588	0.949669	1.7822	1.63839	0.101341	.
9	22986640	9:22986640:C:T	C	T	N	T	C	C	12	11	0.00244837	0.00196335	0.00335161	0.997546	N	ADD	4697	0.736623	0.488768	0.282622	1.91993	-0.625409	0.531703	.
9	22986975	9:22986975:G:A	G	A	N	A	G	G	371	227	0.0636577	0.0607003	0.0691651	1.0356	N	ADD	4697	0.891288	0.100273	0.732261	1.08485	-1.14775	0.251073	.
9	22987003	9:22987003:T:C	T	C	N	C	T	T	622	376	0.106238	0.101767	0.114564	1.00894	N	ADD	4697	0.872729	0.080174	0.745822	1.02123	-1.69794	0.0895196	.
9	22987088	9:22987088:G:A	G	A	N	A	G	G	1193	638	0.194912	0.19519	0.194394	1.03739	N	ADD	4697	1.00363	0.0627336	0.887512	1.13494	0.0577402	0.953956	.
9	22987182	9:22987182:G:A	G	A	N	A	G	G	2156	1124	0.349159	0.352749	0.342474	1.05376	N	ADD	4697	1.04155	0.051882	0.940848	1.15304	0.784726	0.432615	.
9	22987381	9:22987381:G:C	G	C	N	C	G	G	1370	744	0.225037	0.224149	0.226691	1.04045	N	ADD	4697	0.983847	0.0593418	0.875822	1.1052	-0.274422	0.78376	.
9	22987634	9:22987634:T:C	T	C	N	C	T	T	29	10	0.00415159	0.00474476	0.00304692	0.995831	N	ADD	4697	1.34583	0.43428	0.574555	3.15247	0.683921	0.494025	.
9	22987667	9:22987667:G:A	G	A	N	A	G	G	154	76	0.0244837	0.0251963	0.0231566	1.01947	N	ADD	4697	1.23194	0.160119	0.900111	1.6861	1.30272	0.19267	.
9	22987854	9:22987854:T:C	T	C	N	C	T	T	154	78	0.0246966	0.0251963	0.023766	1.01887	N	ADD	4697	1.27224	0.159296	0.931057	1.73845	1.51152	0.130656	.
9	22987906	9:22987906:G:T	G	T	N	T	G	G	16	7	0.00244837	0.0026178	0.00213285	0.997546	N	ADD	4697	1.23365	0.518519	0.446508	3.40845	0.404963	0.685505	.
9	22988063	9:22988063:G:A	G	A	N	G	A	A	1969	1038	0.320098	0.322153	0.316271	1.02517	N	ADD	4697	1.04347	0.0533006	0.939965	1.15838	0.798394	0.424642	.
9	22988221	9:22988221:T:C	T	C	N	C	T	T	7	8	0.00159676	0.00114529	0.00243754	0.998401	N	ADD	4697	0.427537	0.621931	0.126353	1.44665	-1.36625	0.17186	.
9	22988613	9:22988613:T:C	T	C	N	C	T	T	272	145	0.04439	0.0445026	0.0441804	1.05393	N	ADD	4697	0.964203	0.118269	0.764712	1.21573	-0.308226	0.757911	.
9	22988627	9:22988627:T:TAA	T	TAA	N	TAA	T	T	2793	1510	0.458058	0.45697	0.460085	1.04073	N	ADD	4697	0.987799	0.0496753	0.896158	1.08881	-0.247133	0.804805	.
9	22988778	9:22988778:C:G	C	G	N	G	C	C	11	6	0.00180967	0.00179974	0.00182815	1.11605	N	ADD	4697	0.895119	0.500628	0.335541	2.3879	-0.22132	0.824844	.
9	22988809	9:22988809:G:C	G	C	N	C	G	G	873	513	0.147541	0.142834	0.156307	1.03682	N	ADD	4697	0.868297	0.0684529	0.759278	0.992968	-2.06305	0.0391076	.
9	22988872	9:22988872:C:CTA	C	CTA	N	CTA	C	C	960	529	0.158505	0.157068	0.161182	1.04309	N	ADD	4697	0.944681	0.0672272	0.828059	1.07773	-0.846505	0.397271	.
9	22989166	9:22989166:A:C	A	C	N	C	A	A	207	101	0.0327869	0.0338678	0.0307739	0.99967	N	ADD	4697	1.02455	0.142229	0.775293	1.35393	0.170493	0.864623	.
9	22989226	9:22989226:T:C	T	C	N	C	T	T	141	70	0.0224611	0.0230694	0.0213285	1.02551	N	ADD	4697	1.20041	0.165508	0.867861	1.66039	1.10367	0.269738	.
9	22989228	9:22989228:G:A	G	A	N	A	G	G	141	70	0.0224611	0.0230694	0.0213285	1.02551	N	ADD	4697	1.20041	0.165508	0.867861	1.66039	1.10367	0.269738	.
9	22989569	9:22989569:A:G	A	G	N	G	A	A	8	4	0.00127741	0.0013089	0.00121877	0.998721	N	ADD	4697	0.741619	0.678329	0.196239	2.80269	-0.440671	0.659451	.
9	22989584	9:22989584:A:T	A	T	N	T	A	A	132	57	0.0201192	0.0215969	0.0173675	1.05506	N	ADD	4697	1.12914	0.178856	0.795253	1.60321	0.679074	0.497091	.
9	22989686	9:22989686:T:C	T	C	N	C	T	T	23	6	0.00308708	0.00376309	0.00182815	0.996903	N	ADD	4697	1.97421	0.499989	0.740973	5.26	1.36037	0.173713	.
9	22989943	9:22989943:T:C	T	C	N	C	T	T	189	94	0.0301256	0.0309228	0.0286411	1.01995	N	ADD	4697	1.17481	0.14384	0.886198	1.55742	1.12004	0.262695	.
9	22989987	9:22989987:G:A	G	A	N	A	G	G	26	14	0.00425804	0.00425393	0.00426569	1.09615	N	ADD	4697	1.18441	0.379109	0.563385	2.49001	0.446434	0.655284	.
9	22990065	9:22990065:C:G	C	G	N	G	C	C	11	4	0.00159676	0.00179974	0.00121877	0.998401	N	ADD	4697	1.5292	0.657925	0.421152	5.55255	0.645587	0.518547	.
9	22990144	9:22990144:C:T	C	T	N	C	T	T	3027	1611	0.493719	0.495255	0.490859	1.03327	N	ADD	4697	1.03425	0.0496122	0.938415	1.13987	0.678765	0.497287	.
9	22990183	9:22990183:T:C	T	C	N	C	T	T	190	90	0.0298063	0.0310864	0.0274223	1.00609	N	ADD	4697	1.03193	0.149197	0.77029	1.38244	0.210678	0.833139	.
9	22990235	9:22990235:G:A	G	A	N	A	G	G	1878	995	0.305834	0.307264	0.303169	1.05683	N	ADD	4697	1.0155	0.0534855	0.914437	1.12774	0.287608	0.773647	.
9	22990261	9:22990261:TA:T	TA	T	N	T	TA	TA	983	525	0.160528	0.160831	0.159963	1.0347	N	ADD	4697	0.970867	0.0677968	0.850063	1.10884	-0.436095	0.662768	.
9	22990373	9:22990373:G:T	G	T	N	T	G	G	81	45	0.0134128	0.0132526	0.0137112	1.09903	N	ADD	4697	0.792864	0.215153	0.520069	1.20875	-1.07878	0.280684	.
9	22990408	9:22990408:A:G	A	G	N	G	A	A	788	432	0.12987	0.128927	0.131627	1.0448	N	ADD	4697	0.953226	0.0734665	0.825394	1.10086	-0.652038	0.514377	.
9	22990548	9:22990548:C:A	C	A	N	A	C	C	194	92	0.030445	0.0317408	0.0280317	1.01187	N	ADD	4697	1.05328	0.14723	0.789262	1.40561	0.352572	0.724409	.
9	22990586	9:22990586:C:T	C	T	N	T	C	C	789	431	0.12987	0.12909	0.131322	1.04668	N	ADD	4697	0.953168	0.0733893	0.825468	1.10062	-0.653556	0.513398	.
9	22990589	9:22990589:C:T	C	T	N	T	C	C	194	92	0.030445	0.0317408	0.0280317	1.01187	N	ADD	4697	1.05328	0.14723	0.789262	1.40561	0.352572	0.724409	.
9	22990993	9:22990993:G:A	G	A	N	A	G	G	10	3	0.00138386	0.00163613	0.000914077	0.998614	N	ADD	4697	1.48475	0.717669	0.363724	6.06085	0.550734	0.581816	.
9	22991258	9:22991258:T:C	T	C	N	C	T	T	15	12	0.00287418	0.00245419	0.00365631	0.997118	N	ADD	4697	0.580632	0.442856	0.243748	1.38312	-1.22757	0.219608	.
9	22991285	9:22991285:G:T	G	T	N	T	G	G	112	65	0.0188418	0.0183246	0.019805	1.01535	N	ADD	4697	1.00767	0.17846	0.710253	1.42963	0.0428151	0.965849	.
9	22991303	9:22991303:T:C	T	C	N	C	T	T	2258	1216	0.369811	0.369437	0.370506	1.03256	N	ADD	4697	0.997586	0.0509899	0.902709	1.10244	-0.0473982	0.962196	.
9	22991360	9:22991360:G:A	G	A	N	A	G	G	22	16	0.00404514	0.00359948	0.00487508	0.995938	N	ADD	4697	0.650543	0.38085	0.308387	1.37232	-1.12891	0.258934	.
9	22991468	9:22991468:C:T	C	T	N	T	C	C	191	94	0.0303385	0.03125	0.0286411	1.0049	N	ADD	4697	1.01408	0.146937	0.760328	1.35253	0.0951822	0.92417	.
9	22991469	9:22991469:G:A	G	A	N	A	G	G	21	10	0.00329998	0.00343586	0.00304692	0.996689	N	ADD	4697	1.43876	0.416461	0.636056	3.25447	0.873504	0.382388	.
9	22991583	9:22991583:A:G	A	G	N	G	A	A	8	8	0.00170321	0.0013089	0.00243754	0.998294	N	ADD	4697	0.361331	0.583216	0.115205	1.13329	-1.74543	0.0809104	.
9	22991667	9:22991667:C:T	C	T	N	T	C	C	387	210	0.0635512	0.0633181	0.0639854	1.05735	N	ADD	4697	0.97639	0.100242	0.802227	1.18837	-0.238351	0.811609	.
9	22991724	9:22991724:C:<CN0>	C	<CN0>	N	<CN0>	C	C	84	40	0.0131999	0.0137435	0.0121877	1.01931	N	ADD	4697	1.28412	0.22592	0.824713	1.99945	1.10692	0.268329	.
9	22991809	9:22991809:T:C	T	C	N	T	C	C	931	507	0.153076	0.152323	0.154479	1.03274	N	ADD	4697	1.00939	0.0681924	0.883109	1.15373	0.137079	0.890969	.
9	22992341	9:22992341:C:G	C	G	N	C	G	G	251	134	0.0409836	0.0410668	0.0408288	1.01685	N	ADD	4697	1.02422	0.123444	0.804113	1.30457	0.193859	0.846286	.
9	22992378	9:22992378:A:C	A	C	N	C	A	A	137	60	0.0209708	0.0224149	0.0182815	1.03043	N	ADD	4697	1.2595	0.182544	0.880676	1.80127	1.26388	0.206272	.
9	22992396	9:22992396:T:C	T	C	N	C	T	T	7	5	0.00127741	0.00114529	0.00152346	1.1656	N	ADD	4697	1.09264	0.600862	0.336529	3.54759	0.147453	0.882774	.
9	22992490	9:22992490:A:T	A	T	N	T	A	A	6	5	0.00117096	0.000981675	0.00152346	0.998828	N	ADD	4697	1.03894	0.70613	0.260335	4.14621	0.0541033	0.956853	.
9	22992680	9:22992680:C:A	C	A	N	A	C	C	13	6	0.00202257	0.00212696	0.00182815	0.997973	N	ADD	4697	1.14685	0.581734	0.366721	3.58658	0.235542	0.813788	.
9	22992680	9:22992680:C:T	C	T	N	T	C	C	17	5	0.00234192	0.00278141	0.00152346	0.997653	N	ADD	4697	1.38311	0.561006	0.460605	4.15323	0.578133	0.563175	.
9	22992725	9:22992725:G:C	G	C	N	C	G	G	12	6	0.00191612	0.00196335	0.00182815	1.1094	N	ADD	4697	1.38117	0.550728	0.469317	4.06468	0.586369	0.557628	.
9	22992821	9:22992821:T:TATATAC	T	TATATAC	N	TATATAC	T	T	1648	950	0.27656	0.269634	0.289458	1.01995	N	ADD	4697	0.864109	0.0551074	0.775641	0.962667	-2.6504	0.00803961	.
9	22992996	9:22992996:T:C	T	C	N	C	T	T	7	5	0.00127741	0.00114529	0.00152346	1.1656	N	ADD	4697	1.22876	0.610831	0.371131	4.06825	0.337257	0.735923	.
9	22993103	9:22993103:T:C	T	C	N	C	T	T	14	8	0.00234192	0.00229058	0.00243754	0.997653	N	ADD	4697	1.06826	0.498146	0.402396	2.83596	0.132551	0.894549	.
9	22993162	9:22993162:A:G	A	G	N	G	A	A	51	40	0.00968703	0.00834424	0.0121877	0.990218	N	ADD	4697	0.593434	0.248096	0.364916	0.965054	-2.10334	0.0354361	.
9	22993182	9:22993182:C:T	C	T	N	T	C	C	28	26	0.00574835	0.00458115	0.007922	0.994218	N	ADD	4697	0.688931	0.325465	0.364032	1.3038	-1.14487	0.252263	.
9	22993311	9:22993311:C:A	C	A	N	A	C	C	72	41	0.012029	0.0117801	0.0124924	1.02365	N	ADD	4697	0.782151	0.224153	0.50407	1.21364	-1.09616	0.273009	.
9	22993438	9:22993438:A:G	A	G	N	G	A	A	348	176	0.0557803	0.0569372	0.0536258	1.00156	N	ADD	4697	1.13431	0.10853	0.916959	1.40317	1.16118	0.24557	.
9	22993610	9:22993610:A:T	A	T	N	T	A	A	43	18	0.00649351	0.00703534	0.00548446	1.02647	N	ADD	4697	1.09004	0.322568	0.579256	2.05122	0.267267	0.789264	.
9	22993813	9:22993813:CAA:C	CAA	C	N	C	CAA	CAA	334	169	0.0535448	0.0546466	0.051493	1.00224	N	ADD	4697	1.13843	0.110448	0.916834	1.41357	1.17382	0.240469	.
9	22993814	9:22993814:AAG:A	AAG	A	N	A	AAG	AAG	19	12	0.00329998	0.00310864	0.00365631	0.996689	N	ADD	4697	0.841157	0.411181	0.375733	1.88311	-0.420683	0.673987	.
9	22994050	9:22994050:T:A	T	A	N	A	T	T	733	414	0.122099	0.119928	0.126143	1.01187	N	ADD	4697	0.950869	0.0763287	0.818747	1.10431	-0.660023	0.509239	.
9	22994151	9:22994151:C:G	C	G	N	G	C	C	348	176	0.0557803	0.0569372	0.0536258	1.00156	N	ADD	4697	1.13431	0.10853	0.916959	1.40317	1.16118	0.24557	.
9	22994339	9:22994339:A:C	A	C	N	C	A	A	62	35	0.0103257	0.010144	0.0106642	1.0104	N	ADD	4697	1.02642	0.238766	0.642818	1.63894	0.109224	0.913025	.
9	22994392	9:22994392:C:T	C	T	N	T	C	C	4	5	0.000958058	0.00065445	0.00152346	1.22148	N	ADD	4697	0.348837	0.695005	0.0893374	1.36211	-1.51531	0.129693	.
9	22994505	9:22994505:T:A	T	A	N	A	T	T	5	9	0.00149031	0.000818063	0.00274223	0.998507	N	ADD	4697	0.275415	0.621407	0.0814788	0.930956	-2.07509	0.0379777	.
9	22994560	9:22994560:C:A	C	A	N	A	C	C	33	12	0.00479029	0.00539921	0.00365631	0.995187	N	ADD	4697	1.72623	0.371644	0.833209	3.57637	1.46898	0.141838	.
9	22994779	9:22994779:C:CA	C	CA	N	CA	C	C	45	17	0.00659996	0.00736257	0.00517977	1.02583	N	ADD	4697	1.22281	0.327437	0.643641	2.32313	0.614318	0.539005	.
9	22994810	9:22994810:G:T	G	T	N	T	G	G	12	7	0.00202257	0.00196335	0.00213285	1.10345	N	ADD	4697	0.62776	0.503593	0.233957	1.68443	-0.92455	0.3552	.
9	22994881	9:22994881:C:T	C	T	N	T	C	C	458	250	0.0753673	0.0749346	0.0761731	0.994867	N	ADD	4697	1.02643	0.0943062	0.853209	1.23482	0.276613	0.782077	.
9	22995573	9:22995573:C:T	C	T	N	T	C	C	64	36	0.0106451	0.0104712	0.0109689	1.00946	N	ADD	4697	1.04495	0.237092	0.656573	1.66306	0.185454	0.852873	.
9	22995644	9:22995644:C:G	C	G	N	G	C	C	615	324	0.0999574	0.100622	0.0987203	1.0262	N	ADD	4697	1.05684	0.0828204	0.898485	1.2431	0.667469	0.504472	.
9	22995860	9:22995860:G:A	G	A	N	A	G	G	10	9	0.00202257	0.00163613	0.00274223	0.997973	N	ADD	4697	0.950321	0.509668	0.349978	2.58048	-0.0999771	0.920363	.
9	22995974	9:22995974:T:TA	T	TA	N	TA	T	T	2794	1520	0.459229	0.457134	0.463132	1.05696	N	ADD	4697	0.960612	0.0487925	0.873003	1.05701	-0.823585	0.410175	.
9	22995974	9:22995974:T:TAA	T	TAA	N	TAA	T	T	35	23	0.00617415	0.00572644	0.00700792	1.06318	N	ADD	4697	0.992884	0.304582	0.546559	1.80368	-0.0234476	0.981293	.
9	22996128	9:22996128:C:T	C	T	N	T	C	C	1822	980	0.298275	0.298102	0.298598	1.0581	N	ADD	4697	0.980887	0.053211	0.883742	1.08871	-0.362675	0.716847	.
9	22996438	9:22996438:A:G	A	G	N	G	A	A	160	104	0.028103	0.026178	0.031688	0.978879	N	ADD	4697	0.71867	0.150802	0.534769	0.965812	-2.19064	0.0284781	.
9	22996496	9:22996496:A:G	A	G	N	G	A	A	45	34	0.00840962	0.00736257	0.0103595	1.04258	N	ADD	4697	0.800429	0.26591	0.475313	1.34793	-0.837154	0.402506	.
9	22996498	9:22996498:A:T	A	T	N	T	A	A	65	36	0.0107515	0.0106348	0.0109689	1.00915	N	ADD	4697	1.08467	0.236699	0.682056	1.72495	0.34338	0.731313	.
9	22996611	9:22996611:T:C	T	C	N	C	T	T	62	35	0.0103257	0.010144	0.0106642	1.0104	N	ADD	4697	1.02642	0.238766	0.642818	1.63894	0.109224	0.913025	.
9	22996644	9:22996644:T:C	T	C	N	C	T	T	5	9	0.00149031	0.000818063	0.00274223	0.998507	N	ADD	4697	0.275415	0.621407	0.0814788	0.930956	-2.07509	0.0379777	.
9	22996897	9:22996897:A:G	A	G	N	G	A	A	129	79	0.0221418	0.021106	0.0240707	1.01669	N	ADD	4697	0.944044	0.164454	0.683925	1.30309	-0.350146	0.726229	.
9	22996911	9:22996911:A:C	A	C	N	C	A	A	62	35	0.0103257	0.010144	0.0106642	1.0104	N	ADD	4697	1.02642	0.238766	0.642818	1.63894	0.109224	0.913025	.
9	22996979	9:22996979:T:A	T	A	N	A	T	T	840	473	0.13977	0.137435	0.144119	0.996885	N	ADD	4697	0.945445	0.0724923	0.82022	1.08979	-0.773877	0.439004	.
9	22997019	9:22997019:T:C	T	C	N	C	T	T	7	5	0.00127741	0.00114529	0.00152346	1.1656	N	ADD	4697	1.22876	0.610831	0.371131	4.06825	0.337257	0.735923	.
9	22997041	9:22997041:G:C	G	C	N	C	G	G	13	8	0.00223547	0.00212696	0.00243754	1.09321	N	ADD	4697	0.608091	0.477496	0.238519	1.55029	-1.04175	0.297528	.
9	22997211	9:22997211:C:T	C	T	N	T	C	C	12	7	0.00202257	0.00196335	0.00213285	1.10345	N	ADD	4697	0.62776	0.503593	0.233957	1.68443	-0.92455	0.3552	.
9	22997281	9:22997281:C:T	C	T	N	T	C	C	36	31	0.00713221	0.00589005	0.00944546	0.992817	N	ADD	4697	0.51177	0.291156	0.28923	0.905538	-2.30076	0.021405	.
9	22997437	9:22997437:G:A	G	A	N	A	G	G	19	12	0.00329998	0.00310864	0.00365631	0.996689	N	ADD	4697	0.841157	0.411181	0.375733	1.88311	-0.420683	0.673987	.
9	22997488	9:22997488:G:A	G	A	N	A	G	G	54	25	0.00840962	0.00883508	0.00761731	1.01705	N	ADD	4697	1.35248	0.275199	0.788645	2.31943	1.09718	0.272565	.
9	22997664	9:22997664:G:A	G	A	N	A	G	G	5	9	0.00149031	0.000818063	0.00274223	0.998507	N	ADD	4697	0.275415	0.621407	0.0814788	0.930956	-2.07509	0.0379777	.
9	22997715	9:22997715:A:AT	A	AT	N	AT	A	A	147	94	0.0256547	0.024051	0.0286411	0.982187	N	ADD	4697	0.736343	0.157381	0.5409	1.00241	-1.9447	0.0518115	.
9	22998015	9:22998015:A:T	A	T	N	T	A	A	12	7	0.00202257	0.00196335	0.00213285	1.10345	N	ADD	4697	0.62776	0.503593	0.233957	1.68443	-0.92455	0.3552	.
9	22998086	9:22998086:T:C	T	C	N	C	T	T	283	179	0.0491803	0.0463024	0.0545399	0.998358	N	ADD	4697	0.806499	0.11393	0.645099	1.00828	-1.88757	0.0590833	.
9	22998209	9:22998209:C:T	C	T	N	T	C	C	788	443	0.131041	0.128927	0.134979	1.00064	N	ADD	4697	0.951965	0.0744614	0.822696	1.10155	-0.661113	0.50854	.
9	22998234	9:22998234:A:T	A	T	N	T	A	A	17	24	0.00436449	0.00278141	0.00731261	1.04461	N	ADD	4697	0.331488	0.368134	0.161106	0.682063	-2.99935	0.00270556	.
9	22998538	9:22998538:T:G	T	G	N	G	T	T	43	18	0.00649351	0.00703534	0.00548446	1.02647	N	ADD	4697	1.09004	0.322568	0.579256	2.05122	0.267267	0.789264	.
9	22998541	9:22998541:T:C	T	C	N	C	T	T	17	24	0.00436449	0.00278141	0.00731261	1.04461	N	ADD	4697	0.331488	0.368134	0.161106	0.682063	-2.99935	0.00270556	.
9	22998670	9:22998670:T:G	T	G	N	G	T	T	49	16	0.00691931	0.00801702	0.00487508	1.02402	N	ADD	4697	2.16866	0.32918	1.13761	4.13418	2.35163	0.0186916	.
9	22998880	9:22998880:A:T	A	T	N	T	A	A	35	23	0.00617415	0.00572644	0.00700792	1.06318	N	ADD	4697	0.992711	0.309707	0.541004	1.82157	-0.023621	0.981155	.
9	22999343	9:22999343:A:G	A	G	N	G	A	A	8	8	0.00170321	0.0013089	0.00243754	0.998294	N	ADD	4697	0.499989	0.584976	0.158865	1.57359	-1.18495	0.236035	.
9	22999426	9:22999426:G:A	G	A	N	A	G	G	50	43	0.00989994	0.00818063	0.0131018	0.990001	N	ADD	4697	0.539858	0.244983	0.334002	0.87259	-2.51629	0.0118598	.
9	22999853	9:22999853:G:A	G	A	N	A	G	G	63	33	0.0102193	0.0103076	0.0100548	1.03177	N	ADD	4697	1.09928	0.235767	0.692503	1.74499	0.401469	0.688075	.

### Sheet: Table S25 BBJ Summary Stats
Table S25. CAD association in EAS individuals from Biobank Japan.
#CHROM	POS	ID	REF	ALT	A1	AX	A1_CASE_CT	A1_CTRL_CT	A1_FREQ	A1_CASE_FREQ	A1_CTRL_FREQ	MACH_R2	FIRTH?	TEST	OBS_CT	OR	LOG(OR)_SE	L95	U95	Z_STAT	P
9	21000096	9:21000096:T:A	T	A	A	T	147.532	761.285	0.00272771	0.00288623	0.00269898	0.523666	N	ADD	166590	1.10287	0.125333	0.862664	1.40997	0.781263	0.434648
9	21000495	9:21000495:G:T	G	T	T	G	5960.91	32958.6	0.116812	0.116615	0.116848	1.0027	N	ADD	166590	1.00927	0.0151948	0.979651	1.03977	0.606946	0.543887
9	21000496	9:21000496:C:T	C	T	T	C	75.966	391.518	0.0014031	0.00148615	0.00138804	0.844609	N	ADD	166590	1.16812	0.13858	0.890282	1.53266	1.12134	0.262145
9	21000647	9:21000647:A:T	A	T	T	A	659.972	3421.47	0.01225	0.0129113	0.0121301	0.982976	N	ADD	166590	1.0455	0.0438225	0.959451	1.13927	1.01537	0.309927
9	21000662	9:21000662:A:T	A	T	T	A	72.3095	347.995	0.0012615	0.00141462	0.00123375	0.634218	N	ADD	166590	1.20698	0.16291	0.877065	1.661	1.15477	0.248186
9	21000737	9:21000737:A:G	A	G	A	G	5976.34	33020.1	0.117043	0.116917	0.117066	1.00267	N	ADD	166590	1.01012	0.015179	0.980515	1.04063	0.663616	0.506936
9	21000839	9:21000839:C:A	C	A	A	C	88.2554	520.831	0.0018281	0.00172657	0.0018465	0.575219	N	ADD	166590	0.881808	0.156728	0.648585	1.1989	-0.80254	0.422241
9	21002193	9:21002193:G:A	G	A	A	G	64.955	339.797	0.00121482	0.00127074	0.00120468	0.565372	N	ADD	166590	1.16753	0.182398	0.8166	1.66926	0.849178	0.395782
9	21002225	9:21002225:A:C	A	C	C	A	3097.85	16822	0.0597871	0.0606043	0.059639	1.00711	N	ADD	166590	1.02239	0.0204068	0.9823	1.06411	1.08485	0.27799
9	21002425	9:21002425:C:T	C	T	T	C	171.604	875.428	0.00314254	0.00335714	0.00310365	0.744414	N	ADD	166590	1.16344	0.0982893	0.959574	1.41061	1.54012	0.12353
9	21002457	9:21002457:C:T	C	T	T	C	3097.72	16819.8	0.0597799	0.0606017	0.059631	1.0071	N	ADD	166590	1.0225	0.0204075	0.982413	1.06423	1.09051	0.275486
9	21002567	9:21002567:A:T	A	T	T	A	206.306	1052.49	0.00377811	0.00403604	0.00373137	0.740146	N	ADD	166590	1.14694	0.0898781	0.961692	1.36787	1.52536	0.127169
9	21002634	9:21002634:A:G	A	G	G	A	3098.18	16823.2	0.0597917	0.0606108	0.0596433	1.007	N	ADD	166590	1.0224	0.0204069	0.982314	1.06412	1.08556	0.277674
9	21002803	9:21002803:A:C	A	C	C	A	77.2618	401.605	0.00143726	0.0015115	0.00142381	0.857069	N	ADD	166590	1.04247	0.135968	0.798596	1.36082	0.305898	0.759682
9	21003121	9:21003121:T:C	T	C	C	T	106.612	621.742	0.00218607	0.00208568	0.00220426	0.901408	N	ADD	166590	0.88342	0.112295	0.708895	1.10091	-1.10384	0.269664
9	21003329	9:21003329:CTT:C	CTT	C	C	CTT	264.985	1383.62	0.0049481	0.005184	0.00490535	0.677043	N	ADD	166590	1.08597	0.0825947	0.923665	1.2768	0.99857	0.318003
9	21003372	9:21003372:G:A	G	A	A	G	14790.9	81579.7	0.289245	0.28936	0.289224	0.999475	N	ADD	166590	1.00292	0.0107702	0.981972	1.02432	0.270808	0.786539
9	21003594	9:21003594:T:C	T	C	C	T	208.472	1439.09	0.00494496	0.00407841	0.005102	0.748746	N	ADD	166590	0.765214	0.0886533	0.643163	0.910427	-3.01849	0.00254036
9	21003763	9:21003763:TCA:T	TCA	T	T	TCA	1295.61	7084.08	0.0251506	0.0253465	0.0251151	0.935351	N	ADD	166590	1.01319	0.0321576	0.9513	1.0791	0.407436	0.683687
9	21003783	9:21003783:C:T	C	T	T	C	3097.52	16818.7	0.0597762	0.0605979	0.0596273	1.00689	N	ADD	166590	1.0225	0.02041	0.982406	1.06423	1.09027	0.275594
9	21004244	9:21004244:G:A	G	A	A	G	7900.91	43181.7	0.153318	0.154568	0.153092	0.993609	N	ADD	166590	1.00889	0.013578	0.9824	1.0361	0.652185	0.514282
9	21004768	9:21004768:C:G	C	G	G	C	3356.15	17915.8	0.0638451	0.0656574	0.0635166	1.00464	N	ADD	166590	1.03996	0.0197095	1.00056	1.08092	1.98821	0.0467886
9	21004882	9:21004882:T:C	T	C	C	T	241.263	1457.15	0.00509757	0.00471991	0.00516601	0.852903	N	ADD	166590	0.901267	0.0765727	0.775666	1.04721	-1.35758	0.174598
9	21004960	9:21004960:G:A	G	A	A	G	59.3192	333.575	0.00117922	0.00116048	0.00118262	0.454738	N	ADD	166590	0.965343	0.21477	0.633679	1.4706	-0.164232	0.869548
9	21004993	9:21004993:G:A	G	A	A	G	186.214	1052.17	0.00371686	0.00364296	0.00373025	0.55886	N	ADD	166590	0.983818	0.108271	0.795709	1.2164	-0.150682	0.880226
9	21005054	9:21005054:T:C	T	C	C	T	65.4062	366.835	0.00129732	0.00127957	0.00130054	0.82473	N	ADD	166590	0.970962	0.1503	0.723213	1.30358	-0.196058	0.844565
9	21005305	9:21005305:G:C	G	C	C	G	3097.95	16818.3	0.0597761	0.0606063	0.0596257	1.00705	N	ADD	166590	1.02266	0.0204073	0.982565	1.06439	1.09807	0.272174
9	21005348	9:21005348:A:G	A	G	G	A	127.417	796.839	0.00277404	0.0024927	0.00282503	0.764781	N	ADD	166590	0.824792	0.111988	0.662248	1.02723	-1.72005	0.0854235
9	21005365	9:21005365:G:A	G	A	A	G	72.0699	339.089	0.00123405	0.00140993	0.00120217	0.621882	N	ADD	166590	1.25847	0.164676	0.911322	1.73787	1.39607	0.162693
9	21005397	9:21005397:A:C	A	C	C	A	3112.44	16896.9	0.0600556	0.0608897	0.0599044	1.00259	N	ADD	166590	1.02263	0.0204087	0.982532	1.06436	1.09648	0.272867
9	21005422	9:21005422:G:A	G	A	A	G	7902.88	43173.9	0.153301	0.154607	0.153064	0.992682	N	ADD	166590	1.00921	0.0135822	0.982703	1.03644	0.67534	0.49946
9	21005475	9:21005475:T:C	T	C	C	T	3033.43	16466.7	0.0585275	0.059344	0.0583795	0.993375	N	ADD	166590	1.02338	0.020751	0.982592	1.06586	1.11367	0.265421
9	21005744	9:21005744:C:T	C	T	T	C	3098	16817.6	0.0597744	0.0606072	0.0596235	1.00711	N	ADD	166590	1.02271	0.0204067	0.982613	1.06444	1.10045	0.271137
9	21005895	9:21005895:C:A	C	A	A	C	102.424	523.951	0.00187999	0.00200376	0.00185756	0.973067	N	ADD	166590	1.08562	0.111983	0.87168	1.35206	0.733588	0.4632
9	21005950	9:21005950:A:G	A	G	G	A	3497.79	18591.2	0.0662975	0.0684285	0.0659114	0.933343	N	ADD	166590	1.03544	0.0201109	0.995417	1.07706	1.73154	0.0833554
9	21006021	9:21006021:C:T	C	T	T	C	3097.87	16818.6	0.0597768	0.0606047	0.0596267	1.00705	N	ADD	166590	1.02257	0.0204074	0.982479	1.0643	1.0938	0.274043
9	21006114	9:21006114:T:C	T	C	C	T	658.486	3380.78	0.0121234	0.0128822	0.0119858	0.832565	N	ADD	166590	1.09412	0.0477375	0.99639	1.20143	1.8842	0.0595378
9	21006399	9:21006399:C:T	C	T	T	C	632.997	3565.72	0.0126019	0.0123835	0.0126415	0.862184	N	ADD	166590	0.970638	0.0474751	0.884395	1.06529	-0.627738	0.530175
9	21006414	9:21006414:C:G	C	G	G	C	102.373	523.626	0.00187886	0.00200276	0.00185641	0.972434	N	ADD	166590	1.08575	0.112046	0.871679	1.3524	0.734272	0.462783
9	21006600	9:21006600:C:A	C	A	A	C	3097.83	16820	0.0597809	0.0606039	0.0596318	1.00709	N	ADD	166590	1.02241	0.0204069	0.982327	1.06414	1.08619	0.277393
9	21006934	9:21006934:A:G	A	G	G	A	3097.49	16824.7	0.059794	0.0605974	0.0596485	1.00708	N	ADD	166590	1.02199	0.0204072	0.981918	1.06369	1.06581	0.286509
9	21007041	9:21007041:T:C	T	C	C	T	67.9871	355.804	0.00127196	0.00133005	0.00126143	0.852713	N	ADD	166590	1.06441	0.146093	0.799384	1.41731	0.427287	0.66917
9	21007561	9:21007561:G:T	G	T	T	G	198.425	1101.73	0.00390227	0.00388186	0.00390596	0.881562	N	ADD	166590	0.980705	0.0835601	0.832553	1.15522	-0.233166	0.815632
9	21007622	9:21007622:T:C	T	C	C	T	322.328	1639.98	0.00588962	0.00630582	0.0058142	0.898849	N	ADD	166590	1.093	0.0652449	0.961794	1.2421	1.36291	0.17291
9	21007759	9:21007759:A:C	A	C	C	A	3348.98	18194	0.0646588	0.0655172	0.0645033	0.99784	N	ADD	166590	1.01997	0.0197779	0.981189	1.06029	0.999815	0.3174
9	21007761	9:21007761:A:G	A	G	G	A	425.35	2102.39	0.00758671	0.00832127	0.00745359	0.987088	N	ADD	166590	1.13477	0.0545952	1.01961	1.26292	2.31569	0.0205752
9	21007765	9:21007765:C:A	C	A	A	C	1902.38	10612.2	0.0375609	0.037217	0.0376232	0.877226	N	ADD	166590	0.986053	0.0275365	0.934246	1.04073	-0.510045	0.61002
9	21007893	9:21007893:A:C	A	C	C	A	51.4164	309.226	0.00108243	0.00100588	0.0010963	0.759957	N	ADD	166590	0.880037	0.176694	0.622442	1.24424	-0.72324	0.469533
9	21007935	9:21007935:A:G	A	G	A	G	3101.28	16864.9	0.059926	0.0606714	0.0597909	1.00797	N	ADD	166590	1.02067	0.0203846	0.980694	1.06227	1.00363	0.315558
9	21007958	9:21007958:C:T	C	T	T	C	1482.65	8301.06	0.0293646	0.0290056	0.0294297	0.849327	N	ADD	166590	0.983515	0.0315564	0.924528	1.04627	-0.526753	0.598365
9	21008377	9:21008377:T:C	T	C	T	C	9587.82	52294.8	0.185733	0.18757	0.185401	1.00438	N	ADD	166590	1.01266	0.0124918	0.988164	1.03776	1.00679	0.314034
9	21008390	9:21008390:G:T	G	T	T	G	324.728	1807.55	0.00639977	0.00635277	0.00640829	0.936272	N	ADD	166590	0.980344	0.063455	0.865696	1.11018	-0.312848	0.754396
9	21008416	9:21008416:A:G	A	G	G	A	9037.61	49296.8	0.175084	0.176806	0.174772	1.00259	N	ADD	166590	1.0135	0.0127928	0.988409	1.03924	1.0486	0.294362
9	21008725	9:21008725:A:G	A	G	A	G	12937	70483.7	0.250377	0.253092	0.249885	1.00633	N	ADD	166590	1.01671	0.0112053	0.994623	1.03928	1.47877	0.139201
9	21009191	9:21009191:G:A	G	A	G	A	22970.8	127009	0.450147	0.449385	0.450285	1.00407	N	ADD	166590	0.99078	0.00980445	0.971922	1.01	-0.944785	0.344769
9	21009279	9:21009279:T:C	T	C	C	T	225.578	1099.52	0.00397713	0.00441306	0.00389813	0.72643	N	ADD	166590	1.18654	0.086591	1.00132	1.40601	1.97525	0.0482394
9	21009576	9:21009576:A:G	A	G	G	A	91.1797	436.007	0.00158229	0.00178378	0.00154577	0.769192	N	ADD	166590	1.20734	0.132859	0.930547	1.56646	1.41817	0.156142
9	21009646	9:21009646:A:G	A	G	G	A	59.9335	294.705	0.0010644	0.0011725	0.00104482	0.703832	N	ADD	166590	1.11373	0.17059	0.797213	1.55592	0.631436	0.527756
9	21010037	9:21010037:C:A	C	A	A	C	3361.46	18237.5	0.0648267	0.0657614	0.0646573	0.996985	N	ADD	166590	1.0215	0.0197544	0.982708	1.06183	1.07695	0.281504
9	21010623	9:21010623:G:A	G	A	A	G	6485.25	35432.7	0.125812	0.126873	0.125619	1.00032	N	ADD	166590	1.00651	0.014701	0.977926	1.03594	0.44161	0.658771
9	21010876	9:21010876:G:A	G	A	A	G	153.76	854.076	0.0030249	0.00300805	0.00302795	0.727642	N	ADD	166590	0.992129	0.10443	0.808495	1.21747	-0.0756689	0.939683
9	21011016	9:21011016:G:A	G	A	A	G	4611.56	25134.5	0.0892793	0.0902175	0.0891093	0.955641	N	ADD	166590	1.00777	0.0174786	0.973833	1.04289	0.442947	0.657804
9	21011287	9:21011287:T:C	T	C	C	T	13204.8	71646.6	0.254672	0.258331	0.254008	1.00822	N	ADD	166590	1.0222	0.0111229	1.00016	1.04473	1.97446	0.0483298
9	21011492	9:21011492:G:A	G	A	A	G	62.9023	357.987	0.00126325	0.00123058	0.00126917	0.645589	N	ADD	166590	0.921007	0.174166	0.654654	1.29573	-0.472467	0.636593
9	21011643	9:21011643:T:G	T	G	G	T	64.8694	349.348	0.00124322	0.00126906	0.00123854	0.695245	N	ADD	166590	1.00393	0.164228	0.727631	1.38514	0.0238666	0.980959
9	21011722	9:21011722:A:G	A	G	G	A	3352.38	18209.6	0.0647158	0.0655837	0.0645585	0.999743	N	ADD	166590	1.02011	0.0197502	0.981378	1.06037	1.00821	0.313355
9	21011833	9:21011833:G:C	G	C	C	G	3369.2	18017.5	0.0641897	0.0659128	0.0638775	1.00509	N	ADD	166590	1.03819	0.0196674	0.998932	1.07899	1.90562	0.0566999
9	21012170	9:21012170:G:A	G	A	G	A	13209	71673.4	0.254764	0.258412	0.254103	1.00824	N	ADD	166590	1.02211	0.0111216	1.00007	1.04463	1.9663	0.0492636
9	21012421	9:21012421:C:G	C	G	G	C	235.149	1230.92	0.00440023	0.0046003	0.00436398	0.791554	N	ADD	166590	1.07769	0.0811697	0.91918	1.26353	0.921734	0.356667
9	21012447	9:21012447:C:A	C	A	A	C	7290.93	39717.1	0.141089	0.142635	0.140809	0.978769	N	ADD	166590	1.01418	0.014125	0.986485	1.04265	0.996644	0.318937
9	21012745	9:21012745:G:A	G	A	G	A	13214.2	71664.3	0.254753	0.258514	0.254071	1.00811	N	ADD	166590	1.02286	0.0111209	1.00081	1.0454	2.0324	0.0421128
9	21012787	9:21012787:C:T	C	T	T	C	6479.16	35385.3	0.125651	0.126754	0.125451	1.00239	N	ADD	166590	1.00694	0.014692	0.978358	1.03636	0.470768	0.637806
9	21012881	9:21012881:C:T	C	T	T	C	603.596	3380.63	0.0119582	0.0118084	0.0119853	0.8539	N	ADD	166590	0.986421	0.0489466	0.896187	1.08574	-0.279328	0.779993
9	21012934	9:21012934:C:T	C	T	T	C	3348.47	18191.8	0.0646505	0.0655073	0.0644952	0.999284	N	ADD	166590	1.01996	0.0197652	0.981203	1.06025	0.99992	0.317349
9	21012935	9:21012935:G:A	G	A	A	G	9602.91	54539.2	0.192515	0.187865	0.193358	0.998387	N	ADD	166590	0.957547	0.0124907	0.93439	0.981278	-3.47301	0.000514648
9	21013237	9:21013237:T:G	T	G	G	T	140.07	788.501	0.002787	0.00274025	0.00279547	0.674888	N	ADD	166590	0.959723	0.115024	0.766015	1.20242	-0.357405	0.720788
9	21013352	9:21013352:T:A	T	A	A	T	53.9017	295.422	0.00104845	0.0010545	0.00104736	0.824981	N	ADD	166590	0.986568	0.166228	0.712253	1.36653	-0.0813506	0.935163
9	21013462	9:21013462:TC:T	TC	T	T	TC	399.378	2300.98	0.0081048	0.00781318	0.00815765	0.855279	N	ADD	166590	0.948298	0.0598276	0.843373	1.06628	-0.887327	0.374903
9	21013478	9:21013478:C:G	C	G	G	C	6467.04	35298.5	0.125354	0.126517	0.125144	1.00285	N	ADD	166590	1.00738	0.0147016	0.978767	1.03683	0.500139	0.616977
9	21013516	9:21013516:G:T	G	T	T	G	2928.39	16466.2	0.0582106	0.057289	0.0583776	0.988379	N	ADD	166590	0.994037	0.0211222	0.953725	1.03605	-0.283153	0.77706
9	21013569	9:21013569:C:T	C	T	T	C	391.128	2116.01	0.00752489	0.00765178	0.00750189	0.926497	N	ADD	166590	1.00632	0.0583589	0.89755	1.12826	0.107874	0.914096
9	21013773	9:21013773:C:A	C	A	A	C	80.4557	455.109	0.00160743	0.00157398	0.0016135	0.779791	N	ADD	166590	0.978135	0.139224	0.744545	1.28501	-0.158795	0.87383
9	21014003	9:21014003:G:A	G	A	A	G	19328.1	106742	0.378385	0.378122	0.378433	1.00608	N	ADD	166590	1.00486	0.0100421	0.985278	1.02484	0.483062	0.629052
9	21014076	9:21014076:T:C	T	C	C	T	74.4358	472.267	0.00164086	0.00145621	0.00167433	0.465277	N	ADD	166590	0.723462	0.190666	0.497875	1.05126	-1.69777	0.0895504
9	21014080	9:21014080:T:A	T	A	A	T	126.788	681.985	0.00242743	0.0024804	0.00241784	0.813898	N	ADD	166590	1.00407	0.108998	0.810935	1.24321	0.0372898	0.970254
9	21014176	9:21014176:A:G	A	G	G	A	16399.9	90263.6	0.320138	0.320838	0.320011	1.00554	N	ADD	166590	1.00686	0.0104346	0.986476	1.02766	0.655059	0.51243
9	21014356	9:21014356:C:G	C	G	G	C	3345.99	18179.8	0.0646072	0.0654587	0.0644529	0.999117	N	ADD	166590	1.0199	0.0197736	0.981126	1.0602	0.996356	0.319077
9	21014390	9:21014390:A:G	A	G	G	A	77.5767	460.201	0.00161408	0.00151766	0.00163155	0.586936	N	ADD	166590	0.854088	0.163702	0.619669	1.17719	-0.963464	0.335315
9	21014482	9:21014482:C:G	C	G	G	C	13196.6	71610.9	0.25454	0.25817	0.253882	1.01002	N	ADD	166590	1.02201	0.0111151	0.99999	1.04452	1.95907	0.0501048
9	21014628	9:21014628:T:C	T	C	T	C	22883.5	126604	0.44867	0.447678	0.44885	1.00761	N	ADD	166590	0.990147	0.00978927	0.971331	1.00933	-1.01149	0.311783
9	21014689	9:21014689:G:C	G	C	C	G	643.622	3618.2	0.0127914	0.0125914	0.0128276	0.866499	N	ADD	166590	0.989695	0.0470688	0.902478	1.08534	-0.220062	0.825823
9	21014699	9:21014699:T:C	T	C	C	T	632.985	3690.67	0.0129769	0.0123833	0.0130845	0.882385	N	ADD	166590	0.968811	0.0468928	0.883739	1.06207	-0.675704	0.499229
9	21015007	9:21015007:A:C	A	C	C	A	56.1609	300.564	0.00107067	0.0010987	0.00106559	0.586811	N	ADD	166590	1.03464	0.192165	0.709934	1.50786	0.177209	0.859344
9	21015112	9:21015112:T:C	T	C	C	T	553.797	2865.05	0.0102612	0.0108341	0.0101574	0.947568	N	ADD	166590	1.04823	0.0487157	0.952774	1.15325	0.966902	0.333593
9	21015197	9:21015197:T:C	T	C	C	T	399.271	1963.67	0.00709208	0.00781107	0.00696179	0.93909	N	ADD	166590	1.14829	0.0577817	1.02534	1.28598	2.39297	0.0167128
9	21015370	9:21015370:T:C	T	C	C	T	57.9269	332.769	0.00117263	0.00113324	0.00117976	0.694292	N	ADD	166590	0.964936	0.173701	0.686505	1.35629	-0.205489	0.83719
9	21015583	9:21015583:C:T	C	T	T	C	156.983	780.667	0.00281425	0.00307112	0.00276769	0.862606	N	ADD	166590	1.11926	0.0954986	0.928204	1.34965	1.17981	0.238077
9	21015651	9:21015651:T:G	T	G	G	T	16466.5	91711.1	0.324682	0.32214	0.325143	1.00723	N	ADD	166590	0.978466	0.0104207	0.958685	0.998656	-2.08902	0.0367061
9	21015756	9:21015756:A:G	A	G	G	A	285.449	1652.81	0.00581744	0.00558434	0.00585968	0.619989	N	ADD	166590	0.945035	0.0831378	0.802936	1.11228	-0.679991	0.49651
9	21016646	9:21016646:TG:T	TG	T	T	TG	13920.3	77033.4	0.272987	0.272327	0.273106	0.998416	N	ADD	166590	0.999763	0.0109781	0.978482	1.02151	-0.0215502	0.982807
9	21016727	9:21016727:GT:G	GT	G	G	GT	19644.6	109302	0.387016	0.384313	0.387506	1.00875	N	ADD	166590	0.980082	0.0100043	0.961052	0.99949	-2.01099	0.0443263
9	21016929	9:21016929:C:G	C	G	G	C	23003.4	127278	0.451051	0.450024	0.451237	1.0111	N	ADD	166590	0.989791	0.00976879	0.97102	1.00892	-1.05044	0.293518
9	21017137	9:21017137:A:G	A	G	G	A	82.4742	504.929	0.00176302	0.00161347	0.00179012	0.956543	N	ADD	166590	0.919338	0.123541	0.721634	1.17121	-0.680759	0.496024
9	21017240	9:21017240:A:G	A	G	A	G	22921.5	126837	0.449482	0.448422	0.449675	1.01108	N	ADD	166590	0.989843	0.00977082	0.971067	1.00898	-1.04487	0.296084
9	21017282	9:21017282:T:A	T	A	A	T	267.559	1525.42	0.0053814	0.00523435	0.00540805	0.869818	N	ADD	166590	0.97724	0.0723792	0.847992	1.12619	-0.318088	0.750418
9	21017418	9:21017418:TTATAA:T	TTATAA	T	T	TTATAA	3365.04	18009	0.0641517	0.0658314	0.0638473	1.00556	N	ADD	166590	1.03739	0.0196725	0.998154	1.07817	1.86604	0.0620359
9	21017637	9:21017637:C:T	C	T	T	C	6468.05	35317	0.125413	0.126537	0.125209	1.00502	N	ADD	166590	1.00687	0.0146844	0.978305	1.03627	0.466313	0.640991
9	21017644	9:21017644:A:C	A	C	C	A	13189	71589.3	0.254452	0.258021	0.253805	1.01177	N	ADD	166590	1.0216	0.0111074	0.999602	1.04409	1.92408	0.0543441
9	21017743	9:21017743:C:T	C	T	C	T	9823.68	55736.4	0.196771	0.192184	0.197602	1.00835	N	ADD	166590	0.958706	0.0123231	0.935828	0.982143	-3.42208	0.000621438
9	21017828	9:21017828:G:A	G	A	A	G	19348.6	106897	0.37891	0.378522	0.37898	1.00789	N	ADD	166590	1.00417	0.0100307	0.984617	1.0241	0.414401	0.678581
9	21017884	9:21017884:T:C	T	C	T	C	23013	127330	0.451237	0.450212	0.451422	1.01167	N	ADD	166590	0.989772	0.00976565	0.971008	1.0089	-1.0527	0.29248
9	21018085	9:21018085:G:A	G	A	A	G	73.7292	424.974	0.0014968	0.00144239	0.00150666	0.441244	N	ADD	166590	0.911533	0.19565	0.621204	1.33755	-0.473434	0.635903
9	21018471	9:21018471:A:C	A	C	C	A	19645.3	109306	0.387032	0.384327	0.387522	1.00881	N	ADD	166590	0.980054	0.0100039	0.961025	0.99946	-2.014	0.04401
9	21018528	9:21018528:C:T	C	T	T	C	51.694	290.567	0.00102725	0.00101131	0.00103014	0.906879	N	ADD	166590	0.98198	0.161048	0.716173	1.34644	-0.112911	0.910101
9	21018574	9:21018574:C:T	C	T	T	C	3365.99	18014	0.0641694	0.06585	0.0638648	1.00423	N	ADD	166590	1.03741	0.0196822	0.998149	1.07821	1.86583	0.0620645
9	21018811	9:21018811:C:A	C	A	C	A	23034.1	127425	0.451585	0.450623	0.451759	1.01123	N	ADD	166590	0.99007	0.00976719	0.971297	1.00921	-1.0218	0.306875
9	21018812	9:21018812:ATTTTTATG:A	ATTTTTATG	A	ATTTTTATG	A	23032.6	127416	0.451554	0.450595	0.451727	1.01132	N	ADD	166590	0.990084	0.00976678	0.971312	1.00922	-1.02033	0.307573
9	21018822	9:21018822:T:C	T	C	T	C	23032.5	127416	0.451552	0.450593	0.451726	1.01133	N	ADD	166590	0.990081	0.00976676	0.971308	1.00922	-1.02069	0.307402
9	21019123	9:21019123:C:T	C	T	C	T	9821.67	55724.7	0.19673	0.192145	0.19756	1.00741	N	ADD	166590	0.95869	0.0123298	0.9358	0.982139	-3.42163	0.000622477
9	21019378	9:21019378:T:A	T	A	A	T	15001.2	84011.9	0.297176	0.293474	0.297847	0.99968	N	ADD	166590	0.970371	0.0107346	0.950168	0.991003	-2.80189	0.00508046
9	21019448	9:21019448:C:T	C	T	T	C	1407.46	7721.51	0.0273995	0.0275347	0.027375	0.967278	N	ADD	166590	1.01381	0.0303446	0.955275	1.07594	0.452083	0.651209
9	21019644	9:21019644:A:G	A	G	G	A	152.598	762.726	0.00274723	0.00298533	0.00270409	0.766518	N	ADD	166590	1.15422	0.102427	0.94428	1.41083	1.40023	0.161445
9	21019650	9:21019650:T:G	T	G	G	T	23006.3	127301	0.451131	0.450079	0.451321	1.01191	N	ADD	166590	0.989687	0.00976462	0.970926	1.00881	-1.06169	0.288375
9	21019760	9:21019760:A:C	A	C	C	A	51.1607	295.889	0.00104163	0.00100087	0.00104901	0.412969	N	ADD	166590	0.893083	0.244242	0.553341	1.44142	-0.462965	0.643389
9	21019817	9:21019817:C:T	C	T	T	C	22914.4	126813	0.449389	0.448283	0.449589	1.01168	N	ADD	166590	0.989644	0.00976793	0.970878	1.00877	-1.06572	0.286551
9	21019825	9:21019825:A:C	A	C	C	A	67.2708	299.069	0.00109953	0.00131604	0.00106029	0.544558	N	ADD	166590	1.4167	0.183924	0.987918	2.03158	1.89388	0.0582415
9	21019868	9:21019868:ATTAT:A	ATTAT	A	A	ATTAT	23003.7	127292	0.451094	0.45003	0.451286	1.01195	N	ADD	166590	0.989613	0.00976444	0.970854	1.00873	-1.0693	0.284933
9	21019895	9:21019895:C:T	C	T	T	C	3045.28	16579.2	0.0589004	0.0595758	0.058778	0.993788	N	ADD	166590	1.02068	0.020704	0.980093	1.06295	0.988771	0.322775
9	21020095	9:21020095:T:A	T	A	A	T	23004.6	127297	0.451113	0.450046	0.451306	1.01199	N	ADD	166590	0.989616	0.00976424	0.970857	1.00874	-1.06906	0.285043
9	21020114	9:21020114:T:A	T	A	T	A	23005.8	127306	0.451143	0.45007	0.451337	1.01188	N	ADD	166590	0.989585	0.00976472	0.970826	1.00871	-1.07217	0.283645
9	21020116	9:21020116:A:T	A	T	T	A	163.642	959.593	0.00337126	0.00320139	0.00340204	0.858383	N	ADD	166590	0.934379	0.0929741	0.778723	1.12115	-0.730025	0.465375
9	21020168	9:21020168:G:A	G	A	A	G	3106.27	16914.3	0.0600893	0.0607691	0.0599661	1.00556	N	ADD	166590	1.01971	0.020391	0.979762	1.06129	0.957275	0.338428
9	21020212	9:21020212:A:G	A	G	G	A	48.472	327.823	0.0011294	0.000948275	0.00116223	0.721029	N	ADD	166590	0.724459	0.187263	0.501897	1.04571	-1.72127	0.0852017
9	21020232	9:21020232:GAC:G	GAC	G	GAC	G	23004.9	127299	0.45112	0.450052	0.451313	1.01193	N	ADD	166590	0.989612	0.0097645	0.970853	1.00873	-1.06945	0.284866
9	21020257	9:21020257:G:A	G	A	A	G	91.294	543.852	0.00190632	0.00178602	0.00192812	0.57902	N	ADD	166590	0.865439	0.152554	0.641774	1.16705	-0.947329	0.343471
9	21020290	9:21020290:G:C	G	C	C	G	224.899	1231.5	0.00437121	0.00439978	0.00436603	0.885342	N	ADD	166590	1.00164	0.0795492	0.857033	1.17064	0.0205546	0.983601
9	21020433	9:21020433:A:G	A	G	G	A	148.394	666.119	0.00244466	0.00290309	0.00236159	0.698105	N	ADD	166590	1.41715	0.109269	1.14394	1.7556	3.19071	0.00141925
9	21020467	9:21020467:AAC:A	AAC	A	A	AAC	4636.81	25265.3	0.0897478	0.0907115	0.0895731	0.983128	N	ADD	166590	1.01763	0.0171757	0.983945	1.05247	1.0176	0.308868
9	21020502	9:21020502:C:G	C	G	G	C	23004.9	127298	0.451117	0.450053	0.45131	1.01189	N	ADD	166590	0.989631	0.00976467	0.970871	1.00875	-1.06748	0.285756
9	21020588	9:21020588:C:A	C	A	A	C	517.807	2943.9	0.0103899	0.01013	0.010437	0.88681	N	ADD	166590	0.967035	0.051632	0.873963	1.07002	-0.649217	0.516198
9	21020711	9:21020711:G:A	G	A	A	G	22914.9	126815	0.449395	0.448292	0.449595	1.0115	N	ADD	166590	0.989663	0.00976872	0.970894	1.00879	-1.06373	0.287452
9	21020763	9:21020763:C:A	C	A	A	C	80.0116	326.014	0.00121864	0.00156529	0.00115582	0.947357	N	ADD	166590	1.43804	0.130595	1.11329	1.85752	2.78175	0.00540672
9	21021030	9:21021030:C:T	C	T	T	C	78.4963	459.057	0.0016134	0.00153565	0.00162749	0.930789	N	ADD	166590	0.962621	0.128838	0.747804	1.23915	-0.295688	0.767469
9	21021246	9:21021246:T:C	T	C	T	C	22915.6	126819	0.449411	0.448306	0.449611	1.0113	N	ADD	166590	0.989647	0.00976965	0.970877	1.00878	-1.06526	0.286756
9	21021257	9:21021257:C:T	C	T	T	C	115.423	782.295	0.00269439	0.00225806	0.00277347	0.855299	N	ADD	166590	0.79134	0.110078	0.63777	0.981887	-2.12602	0.0335018
9	21021258	9:21021258:G:C	G	C	C	G	101.333	693.892	0.00238677	0.00198242	0.00246005	0.80155	N	ADD	166590	0.768474	0.121558	0.605563	0.975212	-2.16645	0.0302767
9	21021280	9:21021280:T:C	T	C	C	T	22914.1	126808	0.449375	0.448277	0.449573	1.01134	N	ADD	166590	0.98968	0.0097695	0.97091	1.00881	-1.0618	0.288329
9	21021292	9:21021292:G:T	G	T	T	G	63.0552	354.634	0.00125364	0.00123357	0.00125728	0.509666	N	ADD	166590	0.934409	0.195029	0.637571	1.36945	-0.34785	0.727953
9	21021364	9:21021364:G:T	G	T	T	G	63.5919	412.433	0.00142873	0.00124407	0.0014622	0.946788	N	ADD	166590	0.877229	0.141125	0.665253	1.15675	-0.928162	0.353324
9	21021385	9:21021385:A:G	A	G	A	G	22915.7	126819	0.449411	0.448308	0.449611	1.01127	N	ADD	166590	0.989652	0.00976978	0.970882	1.00878	-1.06474	0.286994
9	21021555	9:21021555:A:T	A	T	T	A	78.3161	438.075	0.00154989	0.00153212	0.0015531	0.560029	N	ADD	166590	0.935323	0.166682	0.674654	1.29671	-0.401142	0.688316
9	21021574	9:21021574:T:C	T	C	C	T	15169.5	84621.6	0.299511	0.296766	0.300009	0.999054	N	ADD	166590	0.975785	0.010704	0.955527	0.996472	-2.2901	0.0220155
9	21021782	9:21021782:T:C	T	C	C	T	22914.5	126811	0.449383	0.448285	0.449582	1.01123	N	ADD	166590	0.98968	0.00976999	0.970909	1.00881	-1.06182	0.288319
9	21021952	9:21021952:G:A	G	A	G	A	23011.7	127340	0.451261	0.450186	0.451456	1.0113	N	ADD	166590	0.989576	0.00976733	0.970812	1.0087	-1.07284	0.283345
9	21022093	9:21022093:A:G	A	G	G	A	90.6435	503.144	0.00178218	0.00177329	0.00178379	0.821418	N	ADD	166590	1.03516	0.128225	0.805125	1.33093	0.269519	0.78753
9	21022227	9:21022227:C:T	C	T	T	C	14950.4	83787.9	0.296351	0.292479	0.297053	0.997392	N	ADD	166590	0.969518	0.0107547	0.949296	0.990171	-2.87836	0.00399743
9	21022358	9:21022358:A:G	A	G	G	A	3367.18	18022	0.0641972	0.0658733	0.0638934	1.00185	N	ADD	166590	1.03755	0.0197024	0.998245	1.0784	1.87081	0.0613708
9	21022500	9:21022500:A:C	A	C	A	C	22916.3	126822	0.449422	0.44832	0.449622	1.01112	N	ADD	166590	0.989661	0.00977041	0.97089	1.0088	-1.06371	0.287462
9	21022569	9:21022569:A:G	A	G	G	A	4635.64	25260.9	0.0897309	0.0906886	0.0895573	0.982731	N	ADD	166590	1.01753	0.0171807	0.98384	1.05238	1.01169	0.311688
9	21022596	9:21022596:A:G	A	G	G	A	5127.28	28024.9	0.0995022	0.100307	0.0993564	0.973064	N	ADD	166590	1.00397	0.0165213	0.971979	1.03701	0.239673	0.810584
9	21022694	9:21022694:A:G	A	G	G	A	3367.13	18019.2	0.0641886	0.0658724	0.0638835	1.0011	N	ADD	166590	1.03768	0.0197094	0.998362	1.07855	1.87677	0.0605492
9	21022747	9:21022747:G:A	G	A	A	G	51.4325	292.647	0.00103271	0.00100619	0.00103752	0.744208	N	ADD	166590	0.987743	0.178448	0.696224	1.40133	-0.0691133	0.944899
9	21022869	9:21022869:A:C	A	C	A	C	22917.4	126827	0.449441	0.448341	0.44964	1.01102	N	ADD	166590	0.989675	0.00977086	0.970902	1.00881	-1.06226	0.28812
9	21022900	9:21022900:A:G	A	G	G	A	4601.52	25098.4	0.0891407	0.0900211	0.0889811	0.955788	N	ADD	166590	1.00728	0.0174948	0.973326	1.04242	0.41457	0.678457
9	21022904	9:21022904:A:C	A	C	C	A	23004.7	127295	0.451106	0.45005	0.451297	1.01143	N	ADD	166590	0.989675	0.00976681	0.97091	1.0088	-1.06264	0.287944
9	21023051	9:21023051:G:C	G	C	C	G	685.816	3847.33	0.0136057	0.0134169	0.0136399	0.899371	N	ADD	166590	0.953258	0.0447242	0.873255	1.04059	-1.07032	0.284473
9	21023089	9:21023089:C:G	C	G	G	C	103.213	556.412	0.00197979	0.0020192	0.00197264	0.532401	N	ADD	166590	1.08472	0.149446	0.809296	1.45387	0.544128	0.586353
9	21023140	9:21023140:T:C	T	C	C	T	240.267	1350.01	0.00477301	0.00470043	0.00478617	0.488269	N	ADD	166590	0.960265	0.102196	0.785963	1.17322	-0.396744	0.691556
9	21023195	9:21023195:T:C	T	C	C	T	354.52	2106.75	0.00738722	0.00693559	0.00746906	0.748742	N	ADD	166590	0.946985	0.0681575	0.828567	1.08233	-0.799205	0.424172
9	21023304	9:21023304:C:G	C	G	G	C	3366.11	18015.2	0.0641735	0.0658524	0.0638693	1.00056	N	ADD	166590	1.03772	0.0197182	0.998379	1.07861	1.8777	0.0604225
9	21023446	9:21023446:C:T	C	T	C	T	22917.4	126828	0.449444	0.448341	0.449644	1.01112	N	ADD	166590	0.989682	0.00977036	0.970911	1.00882	-1.06149	0.288466
9	21023938	9:21023938:A:G	A	G	G	A	23006	127300	0.451126	0.450074	0.451317	1.01145	N	ADD	166590	0.989712	0.00976668	0.970947	1.00884	-1.05882	0.28968
9	21023951	9:21023951:G:C	G	C	C	G	308.57	1682.29	0.00597534	0.00603667	0.00596423	0.607472	N	ADD	166590	0.978139	0.0810029	0.834547	1.14644	-0.272867	0.784956
9	21024064	9:21024064:C:T	C	T	T	C	229.737	1457.25	0.00506328	0.00449442	0.00516637	0.834185	N	ADD	166590	0.846127	0.0795507	0.723972	0.988893	-2.10036	0.0356969
9	21024118	9:21024118:G:A	G	A	A	G	343.408	1888.3	0.00669821	0.00671822	0.00669458	0.919081	N	ADD	166590	1.00161	0.0623503	0.886391	1.1318	0.0257697	0.979441
9	21024235	9:21024235:T:C	T	C	C	T	149.34	815.168	0.00289486	0.0029216	0.00289001	0.810074	N	ADD	166590	0.997261	0.100815	0.818456	1.21513	-0.0272065	0.978295
9	21024670	9:21024670:G:A	G	A	G	A	22912.5	126783	0.449292	0.448246	0.449482	1.01129	N	ADD	166590	0.989906	0.0097699	0.971131	1.00904	-1.03841	0.299077
9	21024723	9:21024723:C:A	C	A	A	C	5191.91	28379.6	0.100761	0.101571	0.100614	0.980959	N	ADD	166590	1.00384	0.0163602	0.972161	1.03655	0.234177	0.814848
9	21024851	9:21024851:G:A	G	A	A	G	18275.6	101511	0.359524	0.357533	0.359885	1.0005	N	ADD	166590	0.983111	0.0101929	0.963666	1.00295	-1.67111	0.0947001
9	21024877	9:21024877:C:G	C	G	G	C	72.3441	409.683	0.00144675	0.00141529	0.00145245	0.577423	N	ADD	166590	0.967663	0.17087	0.692277	1.3526	-0.192376	0.847448
9	21024880	9:21024880:T:A	T	A	A	T	356.418	1901.13	0.00677576	0.00697272	0.00674007	0.899423	N	ADD	166590	1.0372	0.062052	0.918423	1.17133	0.588571	0.556149
9	21024902	9:21024902:T:C	T	C	C	T	4634.69	25257.7	0.0897184	0.09067	0.089546	0.982447	N	ADD	166590	1.01743	0.0171846	0.983735	1.05228	1.00571	0.314556
9	21025408	9:21025408:A:ACATT	A	ACATT	ACATT	A	22909.8	126761	0.449218	0.448192	0.449403	1.01136	N	ADD	166590	0.99	0.00976971	0.971223	1.00914	-1.02877	0.30359
9	21025783	9:21025783:AC:A	AC	A	A	AC	72.8765	453.042	0.00157848	0.00142571	0.00160617	0.900441	N	ADD	166590	0.858774	0.135952	0.657894	1.12099	-1.11988	0.262764
9	21025934	9:21025934:C:A	C	A	A	C	61.0991	441.293	0.00150787	0.0011953	0.00156451	0.949054	N	ADD	166590	0.710789	0.143811	0.536202	0.942221	-2.3738	0.0176059
9	21026316	9:21026316:T:C	T	C	C	T	22999.4	127239	0.450923	0.449946	0.4511	1.01163	N	ADD	166590	0.990008	0.00976625	0.971238	1.00914	-1.02831	0.303805
9	21026540	9:21026540:G:T	G	T	T	G	22999.1	127236	0.450913	0.44994	0.451089	1.01161	N	ADD	166590	0.990022	0.00976632	0.971252	1.00916	-1.02676	0.304532
9	21026680	9:21026680:C:A	C	A	A	C	127.984	753.151	0.00264462	0.0025038	0.00267014	0.720006	N	ADD	166590	0.917488	0.114876	0.732517	1.14917	-0.749642	0.45347
9	21026800	9:21026800:G:A	G	A	A	G	22909.2	126755	0.449199	0.44818	0.449384	1.01131	N	ADD	166590	0.990021	0.00976997	0.971243	1.00916	-1.02656	0.304626
9	21026880	9:21026880:C:A	C	A	A	C	513.127	3105.43	0.0108607	0.0100385	0.0110097	0.889207	N	ADD	166590	0.93971	0.0517327	0.8491	1.03999	-1.20203	0.229351
9	21026962	9:21026962:T:G	T	G	G	T	62.7939	406.278	0.00140786	0.00122846	0.00144038	0.49804	N	ADD	166590	0.707604	0.200921	0.477271	1.04909	-1.72143	0.0851736
9	21026995	9:21026995:C:A	C	A	A	C	208.525	1148.58	0.00407319	0.00407945	0.00407206	0.830025	N	ADD	166590	0.975857	0.0841013	0.827559	1.15073	-0.290599	0.771358
9	21027002	9:21027002:A:G	A	G	G	A	22910	126760	0.449218	0.448196	0.449403	1.01137	N	ADD	166590	0.990026	0.00976963	0.971249	1.00917	-1.02602	0.304882
9	21027207	9:21027207:T:C	T	C	C	T	1616.33	9021.59	0.0319285	0.0316208	0.0319842	1.00072	N	ADD	166590	1.00014	0.0278773	0.946962	1.05631	0.00509236	0.995937
9	21027264	9:21027264:C:T	C	T	T	C	22910	126760	0.449216	0.448196	0.449401	1.01138	N	ADD	166590	0.990032	0.00976962	0.971255	1.00917	-1.02546	0.305148
9	21027320	9:21027320:C:A	C	A	A	C	22983.4	127185	0.450714	0.449633	0.45091	1.0093	N	ADD	166590	0.989721	0.00977636	0.970937	1.00887	-1.05683	0.290588
9	21027515	9:21027515:G:A	G	A	A	G	2057.87	11377.5	0.0403246	0.0402588	0.0403365	0.977212	N	ADD	166590	0.999306	0.0251299	0.951279	1.04976	-0.0276146	0.97797
9	21027741	9:21027741:A:G	A	G	G	A	22910.2	126760	0.449218	0.448199	0.449403	1.0114	N	ADD	166590	0.990041	0.0097695	0.971264	1.00918	-1.02447	0.305612
9	21027771	9:21027771:T:G	T	G	G	T	166.522	914.922	0.00324582	0.00325773	0.00324367	0.768479	N	ADD	166590	0.979142	0.0978819	0.808218	1.18621	-0.215349	0.829495
9	21027800	9:21027800:T:A	T	A	A	T	133.047	813.807	0.00284187	0.00260285	0.00288518	0.570705	N	ADD	166590	0.828473	0.12774	0.644979	1.06417	-1.47308	0.140729
9	21027815	9:21027815:G:T	G	T	T	G	19527.4	108662	0.384744	0.382021	0.385237	1.00623	N	ADD	166590	0.980061	0.0100262	0.96099	0.999511	-2.00878	0.0445601
9	21028071	9:21028071:T:A	T	A	A	T	161.103	823.098	0.00295396	0.00315171	0.00291812	0.486479	N	ADD	166590	1.15737	0.124071	0.907531	1.47598	1.17794	0.238822
9	21028535	9:21028535:C:G	C	G	G	C	19538.7	108719	0.384951	0.382243	0.385442	1.00683	N	ADD	166590	0.980161	0.0100222	0.961096	0.999605	-1.99938	0.0455678
9	21028540	9:21028540:C:T	C	T	T	C	3343.69	18184.5	0.0646143	0.0654138	0.0644694	0.997088	N	ADD	166590	1.01901	0.0197974	0.980225	1.05932	0.951111	0.341548
9	21028554	9:21028554:A:C	A	C	C	A	217.26	1196.71	0.00424385	0.00425032	0.00424267	0.910648	N	ADD	166590	0.987722	0.0786038	0.846695	1.15224	-0.157169	0.875111
9	21028636	9:21028636:C:T	C	T	C	T	22912.9	126777	0.449278	0.448252	0.449464	1.01154	N	ADD	166590	0.990002	0.00976869	0.971227	1.00914	-1.02862	0.303656
9	21029099	9:21029099:G:T	G	T	T	G	490.393	2773.05	0.00979483	0.00959374	0.00983127	0.893801	N	ADD	166590	0.97603	0.0528494	0.87999	1.08255	-0.459077	0.646179
9	21029253	9:21029253:G:T	G	T	T	G	49.2815	321.757	0.00111363	0.000964111	0.00114072	0.503527	N	ADD	166590	0.723752	0.224853	0.465795	1.12457	-1.43786	0.150474
9	21029330	9:21029330:T:C	T	C	T	C	22912.3	126772	0.449259	0.448241	0.449444	1.01162	N	ADD	166590	0.990046	0.00976834	0.971272	1.00918	-1.02408	0.305799
9	21029382	9:21029382:C:T	C	T	T	C	424.165	2106.69	0.00759605	0.00829809	0.00746882	0.984584	N	ADD	166590	1.12931	0.0547022	1.0145	1.25712	2.2231	0.026209
9	21029637	9:21029637:C:T	C	T	T	C	75.8544	427.966	0.00151216	0.00148397	0.00151727	0.498783	N	ADD	166590	0.963311	0.179181	0.678028	1.36863	-0.20861	0.834753
9	21029687	9:21029687:A:G	A	G	G	A	110.157	581.809	0.00207685	0.00215504	0.00206268	0.961939	N	ADD	166590	0.987503	0.107914	0.799248	1.2201	-0.116539	0.907226
9	21029802	9:21029802:G:C	G	C	C	G	16948.9	94388.3	0.334165	0.331578	0.334634	1.00388	N	ADD	166590	0.97999	0.0103618	0.960289	1.0001	-1.95071	0.0510917
9	21029833	9:21029833:T:C	T	C	C	T	113.995	729.662	0.00253214	0.00223013	0.00258687	0.806838	N	ADD	166590	0.826039	0.114181	0.660403	1.03322	-1.67378	0.0941746
9	21029876	9:21029876:C:T	C	T	T	C	13602.3	76186.5	0.26949	0.266106	0.270104	1.00049	N	ADD	166590	0.971658	0.0110564	0.950829	0.992944	-2.60042	0.00931093
9	21029962	9:21029962:T:A	T	A	A	T	624.162	3518.59	0.012434	0.0122107	0.0124744	0.876272	N	ADD	166590	0.969825	0.0474131	0.883762	1.06427	-0.646233	0.518128
9	21030092	9:21030092:G:T	G	T	T	G	2952.72	16533	0.0584841	0.057765	0.0586144	0.991715	N	ADD	166590	0.997692	0.0210121	0.957438	1.03964	-0.109975	0.912429
9	21030093	9:21030093:C:T	C	T	T	C	2952.73	16533.1	0.0584845	0.0577652	0.0586148	0.991696	N	ADD	166590	0.997685	0.0210123	0.957431	1.03963	-0.11032	0.912155
9	21030165	9:21030165:C:T	C	T	T	C	20050.6	111251	0.394087	0.392256	0.394419	1.00618	N	ADD	166590	0.986429	0.00997544	0.96733	1.0059	-1.36979	0.170753
9	21030204	9:21030204:C:T	C	T	T	C	76.4501	425.059	0.00150522	0.00149562	0.00150696	0.72806	N	ADD	166590	1.0003	0.148548	0.747629	1.33836	0.00202063	0.998388
9	21030242	9:21030242:A:T	A	T	T	A	96.1077	487.648	0.00175207	0.00188019	0.00172886	0.540465	N	ADD	166590	1.15914	0.153018	0.858787	1.56453	0.965086	0.334502
9	21030301	9:21030301:C:T	C	T	T	C	69.1536	303.573	0.0011187	0.00135288	0.00107626	0.65407	N	ADD	166590	1.40322	0.164831	1.01583	1.93834	2.05525	0.0398544
9	21030415	9:21030415:T:G	T	G	G	T	61.822	336.85	0.00119657	0.00120945	0.00119423	0.706353	N	ADD	166590	0.985652	0.166772	0.710831	1.36672	-0.0866573	0.930944
9	21030690	9:21030690:C:A	C	A	A	C	16945	94359.1	0.334066	0.3315	0.334531	1.00134	N	ADD	166590	0.980014	0.0103755	0.960286	1.00015	-1.94573	0.0516871
9	21030820	9:21030820:C:G	C	G	G	C	261.471	1516.21	0.0053355	0.00511525	0.00537541	0.741056	N	ADD	166590	0.98889	0.0794725	0.846254	1.15557	-0.140584	0.888199
9	21030851	9:21030851:G:A	G	A	G	A	20071.4	111360	0.394477	0.392663	0.394805	1.00529	N	ADD	166590	0.986388	0.00997825	0.967285	1.00587	-1.37353	0.169588
9	21030907	9:21030907:G:C	G	C	C	G	16958.6	94420	0.33429	0.331767	0.334747	1.00142	N	ADD	166590	0.980147	0.0103728	0.960422	1.00028	-1.93315	0.0532175
9	21030935	9:21030935:T:G	T	G	G	T	237.254	1338.31	0.00472886	0.00464149	0.00474469	0.930292	N	ADD	166590	1.00323	0.0744201	0.867069	1.16077	0.0433178	0.965448
9	21030995	9:21030995:T:A	T	A	A	T	394.397	2275.22	0.00801252	0.00771573	0.00806631	0.859741	N	ADD	166590	0.947271	0.060048	0.842095	1.06558	-0.902113	0.366997
9	21031115	9:21031115:C:T	C	T	T	C	3120.23	16987.8	0.0603517	0.0610421	0.0602266	0.992933	N	ADD	166590	1.02048	0.0204773	0.980334	1.06227	0.990017	0.322166
9	21031152	9:21031152:C:A	C	A	C	A	20039.7	111119	0.393657	0.392043	0.39395	1.0027	N	ADD	166590	0.987253	0.00999343	0.968104	1.00678	-1.28374	0.199234
9	21031153	9:21031153:G:C	G	C	G	C	6456.62	35123.5	0.124798	0.126313	0.124523	0.993731	N	ADD	166590	1.0213	0.0147568	0.992184	1.05127	1.42823	0.153225
9	21031263	9:21031263:G:C	G	C	C	G	570.764	3209.88	0.0113471	0.0111661	0.01138	0.880299	N	ADD	166590	0.984762	0.0495226	0.893671	1.08514	-0.310061	0.756514
9	21031417	9:21031417:G:A	G	A	A	G	161.743	956.042	0.0033549	0.00316424	0.00338945	0.823443	N	ADD	166590	0.90259	0.0956536	0.74829	1.08871	-1.07144	0.283972
9	21031435	9:21031435:G:A	G	A	A	G	68.9291	372.86	0.00132598	0.00134848	0.0013219	0.425672	N	ADD	166590	1.04251	0.203326	0.699856	1.55293	0.204747	0.83777
9	21031471	9:21031471:C:A	C	A	A	C	14098.9	78906.6	0.279145	0.275822	0.279747	0.980936	N	ADD	166590	0.972084	0.0110408	0.951274	0.993349	-2.56442	0.0103348
9	21031479	9:21031479:C:T	C	T	T	C	17157.6	95616.6	0.338478	0.335659	0.338989	0.985976	N	ADD	166590	0.979385	0.0104141	0.959597	0.99958	-2.00026	0.0454724
9	21031653	9:21031653:G:A	G	A	A	G	151.027	822.344	0.00292146	0.00295459	0.00291545	0.800923	N	ADD	166590	1.0008	0.100814	0.821362	1.21944	0.00793089	0.993672
9	21031942	9:21031942:A:G	A	G	G	A	13756.7	76956.1	0.272264	0.269127	0.272832	0.993089	N	ADD	166590	0.972886	0.0110607	0.952023	0.994208	-2.48518	0.0129488
9	21031984	9:21031984:T:C	T	C	T	C	13747.7	75643.4	0.268297	0.268951	0.268178	0.972969	N	ADD	166590	1.00583	0.0111808	0.984024	1.02811	0.519576	0.603359
9	21032116	9:21032116:C:T	C	T	T	C	3222.91	17422.9	0.061966	0.063051	0.0617694	0.986484	N	ADD	166590	1.02591	0.0202568	0.985981	1.06746	1.26299	0.206594
9	21032224	9:21032224:G:A	G	A	A	G	13561.8	75954	0.268671	0.265315	0.269279	0.998718	N	ADD	166590	0.971385	0.0110771	0.950522	0.992705	-2.62097	0.00876809
9	21032266	9:21032266:G:A	G	A	A	G	112.42	544.077	0.0019704	0.00219931	0.00192891	0.519553	N	ADD	166590	1.28691	0.143873	0.970695	1.70614	1.75323	0.0795619
9	21032423	9:21032423:C:A	C	A	A	C	13932	76588.4	0.271686	0.272557	0.271528	0.975783	N	ADD	166590	1.00721	0.0111185	0.985501	1.0294	0.646376	0.518036
9	21032503	9:21032503:A:G	A	G	G	A	97.7923	519.529	0.00185281	0.00191314	0.00184188	0.572871	N	ADD	166590	1.08364	0.147767	0.811155	1.44765	0.543574	0.586735
9	21032793	9:21032793:A:C	A	C	C	A	74.3044	363.151	0.00131297	0.00145364	0.00128748	0.547423	N	ADD	166590	1.22956	0.172673	0.876538	1.72476	1.19681	0.231379
9	21032826	9:21032826:G:A	G	A	A	G	3321.69	17952.3	0.0638513	0.0649833	0.0636462	0.995029	N	ADD	166590	1.02636	0.0198875	0.987127	1.06716	1.30849	0.190708
9	21032886	9:21032886:A:G	A	G	G	A	390.698	2114.87	0.00752016	0.00764335	0.00749784	0.928761	N	ADD	166590	1.00531	0.0583274	0.89671	1.12706	0.0908108	0.927643
9	21033070	9:21033070:A:G	A	G	G	A	3321.97	17953	0.0638543	0.0649888	0.0636487	0.995005	N	ADD	166590	1.02641	0.019887	0.987176	1.06721	1.31097	0.189867
9	21033208	9:21033208:G:A	G	A	A	G	12969.9	72519.5	0.256586	0.253734	0.257103	0.997998	N	ADD	166590	0.973857	0.0112438	0.95263	0.995556	-2.35608	0.018469
9	21033222	9:21033222:C:T	C	T	T	C	121.819	620.622	0.00222835	0.00238319	0.00220029	0.677567	N	ADD	166590	1.11475	0.121527	0.878484	1.41456	0.893886	0.371383
9	21033271	9:21033271:G:A	G	A	A	G	13572.1	76015.3	0.268886	0.265515	0.269497	0.999893	N	ADD	166590	0.971291	0.0110678	0.950449	0.992591	-2.63185	0.0084922
9	21033429	9:21033429:A:G	A	G	G	A	153.196	839.478	0.00297939	0.00299703	0.0029762	0.88395	N	ADD	166590	1.04882	0.0952301	0.870242	1.26404	0.50051	0.616716
9	21033445	9:21033445:T:C	T	C	C	T	3323.29	17956.7	0.0638693	0.0650146	0.0636618	0.99491	N	ADD	166590	1.02662	0.0198844	0.98738	1.06742	1.32125	0.186419
9	21033557	9:21033557:A:G	A	G	A	G	17529.3	95966.5	0.340644	0.342932	0.340229	0.986985	N	ADD	166590	1.01554	0.0103658	0.995112	1.03638	1.48721	0.136958
9	21034166	9:21034166:G:C	G	C	C	G	112.121	591.389	0.0021115	0.00219347	0.00209665	0.967055	N	ADD	166590	0.988318	0.106719	0.801783	1.21825	-0.110112	0.912321
9	21034281	9:21034281:T:C	T	C	C	T	16685.3	93494.9	0.330693	0.32642	0.331467	0.999344	N	ADD	166590	0.972906	0.0104262	0.953226	0.992992	-2.63448	0.00842662
9	21034415	9:21034415:G:A	G	A	A	G	3326.28	17967	0.0639093	0.0650732	0.0636983	0.994682	N	ADD	166590	1.02698	0.0198785	0.98774	1.06779	1.33942	0.180434
9	21034489	9:21034489:G:A	G	A	A	G	375.537	2175.77	0.00765744	0.00734676	0.00771375	0.699919	N	ADD	166590	0.938987	0.0685379	0.820956	1.07399	-0.918518	0.358348
9	21034981	9:21034981:G:T	G	T	T	G	67.8782	441.185	0.00152789	0.00132792	0.00156413	0.796412	N	ADD	166590	0.796226	0.149901	0.593528	1.06815	-1.52015	0.128472
9	21035239	9:21035239:A:T	A	T	T	A	477.057	2570.53	0.00914696	0.00933282	0.00911328	0.853801	N	ADD	166590	1.01492	0.055014	0.911176	1.13047	0.26913	0.78783
9	21035307	9:21035307:G:T	G	T	G	T	17578.7	96309.8	0.341823	0.343898	0.341446	0.989241	N	ADD	166590	1.01463	0.0103466	0.994261	1.03541	1.40364	0.160425
9	21035906	9:21035906:A:T	A	T	T	A	3330.02	17982.6	0.0639672	0.0651464	0.0637535	0.994665	N	ADD	166590	1.02723	0.0198683	0.987996	1.06802	1.35212	0.176338
9	21035951	9:21035951:A:C	A	C	C	A	205.198	1242.43	0.00434487	0.00401437	0.00440476	0.91251	N	ADD	166590	0.904214	0.0803842	0.772411	1.05851	-1.25259	0.210354
9	21036036	9:21036036:G:GA	G	GA	GA	G	285.831	1426.2	0.00513847	0.0055918	0.00505631	0.990306	N	ADD	166590	1.10449	0.0662298	0.970031	1.25758	1.50055	0.133473
9	21036067	9:21036067:A:G	A	G	G	A	157.324	1115.04	0.00381886	0.00307779	0.00395316	0.723461	N	ADD	166590	0.692191	0.105056	0.563381	0.850452	-3.50188	0.000461991
9	21036236	9:21036236:T:C	T	C	C	T	215.034	1192.64	0.00422496	0.00420678	0.00422825	0.83241	N	ADD	166590	0.995883	0.0827176	0.846835	1.17116	-0.0498785	0.960219
9	21036441	9:21036441:T:A	T	A	A	T	169.109	907.295	0.0032307	0.00330833	0.00321663	0.944349	N	ADD	166590	1.03879	0.0877715	0.874618	1.23379	0.433637	0.664552
9	21036638	9:21036638:G:A	G	A	A	G	149.167	738.867	0.00266533	0.0029182	0.0026195	0.525871	N	ADD	166590	1.21565	0.124737	0.951992	1.55234	1.56555	0.117455
9	21036705	9:21036705:C:A	C	A	A	C	123.301	628.178	0.00225547	0.00241218	0.00222708	0.713362	N	ADD	166590	1.19194	0.117915	0.945988	1.50184	1.48907	0.136468
9	21036793	9:21036793:G:A	G	A	A	G	13618	76200.1	0.269578	0.266413	0.270152	1.005	N	ADD	166590	0.972493	0.0110273	0.9517	0.99374	-2.5294	0.0114258
9	21036841	9:21036841:G:A	G	A	A	G	58.9945	302.152	0.00108394	0.00115413	0.00107122	0.552528	N	ADD	166590	1.12668	0.193455	0.771133	1.64614	0.616531	0.537544
9	21037353	9:21037353:G:A	G	A	A	G	66.0155	377.824	0.00133213	0.00129148	0.0013395	0.78485	N	ADD	166590	0.940347	0.153585	0.695916	1.27063	-0.400473	0.688808
9	21037551	9:21037551:C:T	C	T	T	C	122.349	767.625	0.00267115	0.00239356	0.00272146	0.846483	N	ADD	166590	0.841423	0.108167	0.680679	1.04013	-1.59625	0.110434
9	21037771	9:21037771:C:T	C	T	T	C	13622.4	76220	0.269651	0.2665	0.270222	1.00842	N	ADD	166590	0.972637	0.0110073	0.951878	0.993848	-2.52058	0.0117161
9	21037995	9:21037995:A:G	A	G	G	A	4340.72	24991.9	0.0880384	0.084919	0.0886037	1.00332	N	ADD	166590	0.946343	0.0174372	0.914547	0.979245	-3.16277	0.00156278
9	21038094	9:21038094:G:A	G	A	A	G	14234	78275.9	0.277657	0.278465	0.277511	0.994975	N	ADD	166590	1.00776	0.0109371	0.986387	1.0296	0.706714	0.479744
9	21038453	9:21038453:A:<INS:ME:ALU>	A	<INS:ME:ALU>	<INS:ME:ALU>	A	15165	83946.2	0.297471	0.296679	0.297614	0.798379	N	ADD	166590	0.98793	0.0119651	0.965032	1.01137	-1.01488	0.310165
9	21038933	9:21038933:A:T	A	T	T	A	148.372	793.727	0.0028276	0.00290265	0.002814	0.600778	N	ADD	166590	0.990281	0.117354	0.786804	1.24638	-0.0832268	0.933671
9	21038971	9:21038971:C:T	C	T	T	C	152.254	817.578	0.00291084	0.0029786	0.00289856	0.941991	N	ADD	166590	1.04769	0.0927015	0.873623	1.25643	0.50253	0.615295
9	21039101	9:21039101:C:T	C	T	T	C	4643.17	25448.4	0.0903164	0.0908359	0.0902222	0.952467	N	ADD	166590	1.00165	0.0174536	0.967968	1.03651	0.0946657	0.92458
9	21039214	9:21039214:C:T	C	T	T	C	77.9199	413.067	0.00147364	0.00152437	0.00146445	0.723346	N	ADD	166590	0.991032	0.147214	0.742641	1.3225	-0.0611952	0.951204
9	21039490	9:21039490:A:G	A	G	G	A	126.759	660.323	0.00236233	0.00247984	0.00234104	0.704822	N	ADD	166590	1.15909	0.116948	0.921657	1.45768	1.26237	0.206816
9	21039543	9:21039543:A:G	A	G	G	A	57.8551	357.057	0.00124531	0.00113184	0.00126587	0.592278	N	ADD	166590	0.758391	0.190595	0.521985	1.10187	-1.45101	0.146777
9	21039891	9:21039891:C:G	C	G	G	C	117.516	649.256	0.00230138	0.00229901	0.0023018	0.751487	N	ADD	166590	0.991198	0.117491	0.787321	1.24787	-0.0752449	0.94002
9	21040145	9:21040145:G:C	G	C	C	G	16678.9	93421	0.330451	0.326294	0.331205	1.00623	N	ADD	166590	0.973598	0.0103911	0.95397	0.99363	-2.57495	0.0100255
9	21040183	9:21040183:C:A	C	A	A	C	16848.8	92252.9	0.327456	0.32962	0.327064	0.994622	N	ADD	166590	1.01285	0.0104216	0.992367	1.03375	1.22474	0.220672
9	21040329	9:21040329:G:A	G	A	A	G	78.4888	404.309	0.00144906	0.0015355	0.0014334	0.629153	N	ADD	166590	1.14302	0.157043	0.840191	1.55499	0.851188	0.394665
9	21040464	9:21040464:G:T	G	T	T	G	100.656	552.843	0.0019614	0.00196917	0.00195999	0.656069	N	ADD	166590	1.00406	0.135763	0.769481	1.31015	0.0298352	0.976198
9	21040930	9:21040930:G:C	G	C	C	G	86.1699	537.86	0.00187295	0.00168577	0.00190687	0.674178	N	ADD	166590	0.800587	0.145195	0.602308	1.06414	-1.5318	0.125572
9	21041077	9:21041077:G:A	G	A	A	G	102.92	566.161	0.00200817	0.00201346	0.00200721	0.515642	N	ADD	166590	0.974937	0.152147	0.72355	1.31367	-0.166828	0.867506
9	21041195	9:21041195:G:A	G	A	A	G	164.838	964.82	0.00339053	0.00322478	0.00342057	0.85395	N	ADD	166590	0.937511	0.0928952	0.781455	1.12473	-0.694615	0.487297
9	21041219	9:21041219:C:CA	C	CA	CA	C	3684.07	20137.9	0.0714989	0.0720728	0.0713949	0.955596	N	ADD	166590	1.01556	0.0193183	0.977823	1.05475	0.799077	0.424245
9	21041263	9:21041263:G:T	G	T	T	G	229.537	1048.3	0.00383528	0.00449051	0.00371654	0.952479	N	ADD	166590	1.20985	0.0757999	1.04282	1.40363	2.51314	0.011966
9	21041367	9:21041367:A:G	A	G	G	A	150.061	830.04	0.00294166	0.00293569	0.00294274	0.73925	N	ADD	166590	0.997333	0.104851	0.812066	1.22487	-0.025468	0.979682
9	21041441	9:21041441:AT:A	AT	A	A	AT	20190.6	110251	0.391506	0.394996	0.390873	0.993874	N	ADD	166590	1.01952	0.0100292	0.999674	1.03976	1.92742	0.0539278
9	21041458	9:21041458:G:A	G	A	A	G	3338.95	18002	0.0640524	0.0653211	0.0638225	0.996303	N	ADD	166590	1.02885	0.0198289	0.989635	1.06963	1.43452	0.151424
9	21041486	9:21041486:G:A	G	A	A	G	55.5907	348.876	0.00121396	0.00108754	0.00123687	0.869642	N	ADD	166590	0.842344	0.157673	0.618411	1.14736	-1.08812	0.276544
9	21041826	9:21041826:C:T	C	T	T	C	99.0317	607.302	0.00211998	0.00193739	0.00215306	0.794841	N	ADD	166590	0.885445	0.1245	0.693725	1.13015	-0.977233	0.328454
9	21041934	9:21041934:T:C	T	C	C	T	82.4715	481.608	0.00169302	0.00161342	0.00170744	0.658532	N	ADD	166590	0.839454	0.151124	0.624251	1.12884	-1.15801	0.246859
9	21042039	9:21042039:T:C	T	C	C	T	126.308	700.286	0.00248092	0.00247102	0.00248272	0.577709	N	ADD	166590	0.939007	0.129829	0.728045	1.2111	-0.484734	0.627865
9	21042297	9:21042297:G:A	G	A	A	G	3335	17977.9	0.0639683	0.0652437	0.0637371	0.99577	N	ADD	166590	1.02894	0.019845	0.989686	1.06975	1.43752	0.15057
9	21042299	9:21042299:T:C	T	C	C	T	17462.1	95688.8	0.339609	0.341617	0.339245	0.990488	N	ADD	166590	1.01437	0.0103584	0.993988	1.03518	1.37777	0.168273
9	21042311	9:21042311:T:C	T	C	C	T	648.822	3978.06	0.013887	0.0126931	0.0141034	0.742283	N	ADD	166590	0.880755	0.050669	0.79749	0.972713	-2.50599	0.012211
9	21042345	9:21042345:C:T	C	T	T	C	3340.56	18005.6	0.064068	0.0653525	0.0638352	0.996745	N	ADD	166590	1.02913	0.0198206	0.989922	1.0699	1.4489	0.147366
9	21042427	9:21042427:G:T	G	T	T	G	96.6399	563.004	0.00197984	0.0018906	0.00199601	0.858651	N	ADD	166590	0.928986	0.121368	0.732319	1.17847	-0.606931	0.543897
9	21042454	9:21042454:T:C	T	C	C	T	92.118	501.881	0.00178282	0.00180214	0.00177932	0.575881	N	ADD	166590	1.0519	0.151608	0.781495	1.41587	0.33375	0.738568
9	21042921	9:21042921:C:G	C	G	G	C	161.4	854.327	0.00304858	0.00315753	0.00302884	0.708492	N	ADD	166590	1.00962	0.103471	0.824295	1.23661	0.0925161	0.926288
9	21042951	9:21042951:G:A	G	A	A	G	200.199	1191.85	0.00417806	0.00391656	0.00422545	0.827556	N	ADD	166590	0.9389	0.0859874	0.79328	1.11125	-0.733203	0.463434
9	21043317	9:21043317:C:G	C	G	G	C	3361.44	18099.6	0.0644129	0.065761	0.0641686	0.996258	N	ADD	166590	1.03027	0.019769	0.991116	1.07097	1.50856	0.131411
9	21043842	9:21043842:C:T	C	T	T	C	3372.43	18180.3	0.0646878	0.0659759	0.0644544	0.99217	N	ADD	166590	1.02962	0.0197767	0.99047	1.07031	1.47579	0.14
9	21043856	9:21043856:T:G	T	G	G	T	14575.5	80162.4	0.284344	0.285146	0.284199	0.992654	N	ADD	166590	1.00731	0.0108695	0.986081	1.029	0.670431	0.502583
9	21044021	9:21044021:T:G	T	G	G	T	16830.8	92175.4	0.327169	0.329267	0.326789	0.9979	N	ADD	166590	1.01232	0.0104073	0.991881	1.03318	1.17665	0.239337
9	21044670	9:21044670:T:C	T	C	C	T	82.6559	473.413	0.00166897	0.00161703	0.00167839	0.908546	N	ADD	166590	0.942381	0.12722	0.734407	1.20925	-0.466485	0.640868
9	21044728	9:21044728:C:T	C	T	T	C	381.862	2307.7	0.00807241	0.0074705	0.00818149	0.624193	N	ADD	166590	0.857901	0.0722785	0.744584	0.988464	-2.12049	0.0339645
9	21044791	9:21044791:C:T	C	T	T	C	1884.45	9947.93	0.0355135	0.0368662	0.0352683	0.921515	N	ADD	166590	1.05742	0.0270949	1.00273	1.11509	2.06064	0.0393371
9	21044843	9:21044843:A:G	A	G	G	A	53.5789	292.519	0.00103877	0.00104818	0.00103707	0.552742	N	ADD	166590	1.04449	0.204835	0.699113	1.56048	0.212495	0.831721
9	21044981	9:21044981:A:C	A	C	C	A	1907.68	10508.5	0.0372656	0.0373206	0.0372556	0.888313	N	ADD	166590	0.98939	0.0273272	0.937792	1.04383	-0.390349	0.696278
9	21045062	9:21045062:C:T	C	T	T	C	17130.9	93784.3	0.332899	0.335139	0.332493	1.00004	N	ADD	166590	1.01297	0.0103498	0.992628	1.03373	1.24506	0.213112
9	21045428	9:21045428:A:G	A	G	G	A	829.935	4663.19	0.0164869	0.0162363	0.0165324	0.852299	N	ADD	166590	0.978142	0.041874	0.901071	1.06181	-0.52778	0.597652
9	21045476	9:21045476:C:G	C	G	G	C	195.448	1122.71	0.0039563	0.00382361	0.00398035	0.789452	N	ADD	166590	0.920382	0.0889634	0.773112	1.09571	-0.932588	0.351033
9	21045658	9:21045658:CTG:C	CTG	C	C	CTG	65.8088	326.626	0.00117785	0.00128744	0.00115799	0.477924	N	ADD	166590	1.23094	0.195659	0.838863	1.80626	1.06193	0.288266
9	21045785	9:21045785:A:G	A	G	G	A	130.734	594.864	0.0021778	0.00255759	0.00210897	0.886737	N	ADD	166590	1.24088	0.103879	1.0123	1.52108	2.07764	0.0377429
9	21045970	9:21045970:T:C	T	C	C	T	68.1867	333.411	0.00120535	0.00133396	0.00118204	0.625088	N	ADD	166590	1.17831	0.169539	0.845176	1.64275	0.967797	0.333146
9	21046354	9:21046354:C:A	C	A	A	C	136.467	860.455	0.00299214	0.00266975	0.00305057	0.898344	N	ADD	166590	0.858436	0.0988561	0.707231	1.04197	-1.54409	0.122566
9	21046433	9:21046433:C:T	C	T	T	C	17111.9	93702.3	0.332596	0.334767	0.332202	1.00415	N	ADD	166590	1.01233	0.0103309	0.992037	1.03304	1.1861	0.235581
9	21046482	9:21046482:G:T	G	T	T	G	14032.2	77181.8	0.273768	0.274517	0.273632	1.00547	N	ADD	166590	1.0072	0.0109277	0.985861	1.02901	0.656825	0.511294
9	21046626	9:21046626:T:C	T	C	C	T	193.332	1032.49	0.00367916	0.00378221	0.00366049	0.742624	N	ADD	166590	1.03069	0.0925361	0.859731	1.23565	0.326699	0.743896
9	21046674	9:21046674:C:T	C	T	T	C	23305.6	128443	0.455456	0.455935	0.455369	1.00415	N	ADD	166590	1.00058	0.00978744	0.981566	1.01996	0.0589304	0.953008
9	21046790	9:21046790:G:T	G	T	T	G	16990.1	93061.6	0.330307	0.332383	0.329931	1.00487	N	ADD	166590	1.01167	0.0103459	0.991361	1.03239	1.12131	0.262156
9	21047214	9:21047214:T:C	T	C	C	T	56.7921	344.251	0.00120368	0.00111104	0.00122047	0.782021	N	ADD	166590	0.84056	0.165461	0.607754	1.16254	-1.04971	0.293851
9	21047486	9:21047486:G:A	G	A	A	G	113.474	585.237	0.0020971	0.00221993	0.00207484	0.97886	N	ADD	166590	1.09769	0.105612	0.892449	1.35014	0.882574	0.377466
9	21047553	9:21047553:C:G	C	G	G	C	124.174	690.06	0.00244383	0.00242927	0.00244647	0.626665	N	ADD	166590	0.963762	0.125313	0.753882	1.23207	-0.29455	0.768338
9	21047561	9:21047561:A:C	A	C	C	A	7906.5	43657.1	0.154762	0.154678	0.154777	0.990777	N	ADD	166590	1.00131	0.0135716	0.975028	1.0283	0.0965772	0.923062
9	21047639	9:21047639:C:G	C	G	G	C	1416.94	7756.4	0.0275327	0.0277201	0.0274987	0.975313	N	ADD	166590	1.01342	0.0301148	0.955338	1.07504	0.442749	0.657947
9	21047733	9:21047733:T:A	T	A	T	A	7254.87	41364.8	0.145926	0.141929	0.14665	1.00307	N	ADD	166590	0.962653	0.013945	0.936698	0.989326	-2.72949	0.00634327
9	21047843	9:21047843:G:C	G	C	C	G	654.376	3392.51	0.0121462	0.0128018	0.0120274	0.977258	N	ADD	166590	1.0475	0.044148	0.960675	1.14218	1.05122	0.293159
9	21048072	9:21048072:A:T	A	T	T	A	72.9302	401.663	0.00142444	0.00142676	0.00142401	0.480973	N	ADD	166590	1.08122	0.187337	0.748947	1.56089	0.416821	0.676809
9	21048411	9:21048411:G:A	G	A	G	A	19980.7	111274	0.393947	0.39089	0.394501	1.01003	N	ADD	166590	0.982006	0.00996653	0.96301	1.00138	-1.82184	0.0684786
9	21048518	9:21048518:G:A	G	A	A	G	50.6232	288.528	0.00101792	0.000990359	0.00102292	0.73609	N	ADD	166590	0.959947	0.180489	0.67393	1.36735	-0.226481	0.820828
9	21048541	9:21048541:A:C	A	C	C	A	16443.6	89968.2	0.319382	0.321692	0.318964	1.00236	N	ADD	166590	1.01308	0.0104478	0.992547	1.03404	1.24393	0.213525
9	21048778	9:21048778:G:A	G	A	A	G	67.7381	339.629	0.00122266	0.00132518	0.00120408	0.597632	N	ADD	166590	1.17299	0.173573	0.834734	1.64831	0.919234	0.357973
9	21048804	9:21048804:T:C	T	C	C	T	140.596	771.648	0.00273799	0.00275053	0.00273572	0.749258	N	ADD	166590	0.984261	0.107585	0.797138	1.21531	-0.147458	0.882771
9	21048862	9:21048862:G:A	G	A	A	G	81.7041	382.533	0.00139335	0.00159841	0.00135619	0.549995	N	ADD	166590	1.34108	0.16337	0.973629	1.8472	1.79638	0.0724348
9	21049013	9:21049013:C:T	C	T	T	C	140.791	802.077	0.0028299	0.00275434	0.0028436	0.503415	N	ADD	166590	0.938309	0.131737	0.724788	1.21473	-0.483357	0.628843
9	21049048	9:21049048:G:A	G	A	A	G	48.0577	298.482	0.0010401	0.00094017	0.00105821	0.913501	N	ADD	166590	0.890478	0.165536	0.643752	1.23176	-0.700735	0.483468
9	21049217	9:21049217:C:T	C	T	T	C	513.091	2921.7	0.0103091	0.0100378	0.0103583	0.899285	N	ADD	166590	0.965696	0.0515059	0.872968	1.06827	-0.677713	0.497953
9	21049660	9:21049660:A:G	A	G	G	A	231.04	1331.4	0.00468949	0.00451992	0.00472022	0.888774	N	ADD	166590	0.95237	0.0769266	0.819079	1.10735	-0.634396	0.525822
9	21049797	9:21049797:T:C	T	C	C	T	62.3706	401.831	0.00139324	0.00122018	0.00142461	0.828985	N	ADD	166590	0.80106	0.152759	0.593795	1.08067	-1.45209	0.146476
9	21049903	9:21049903:G:A	G	A	A	G	78.2564	459.921	0.00161527	0.00153096	0.00163055	0.909589	N	ADD	166590	0.922976	0.130775	0.71429	1.19263	-0.612901	0.539941
9	21050023	9:21050023:A:G	A	G	G	A	3347.44	18023.6	0.0641427	0.0654872	0.0638991	0.999519	N	ADD	166590	1.03002	0.0197761	0.990861	1.07073	1.49571	0.13473
9	21050095	9:21050095:CTTG:C	CTTG	C	C	CTTG	3347.43	18023.7	0.0641428	0.065487	0.0638992	0.999524	N	ADD	166590	1.03001	0.0197761	0.990852	1.07072	1.49527	0.134844
9	21050484	9:21050484:G:T	G	T	T	G	74.6259	363.876	0.00131611	0.00145993	0.00129005	0.547063	N	ADD	166590	1.23543	0.172346	0.881283	1.73188	1.22669	0.219938
9	21050966	9:21050966:T:G	T	G	G	T	62.1495	351.612	0.00124186	0.00121585	0.00124657	0.715348	N	ADD	166590	0.992747	0.166588	0.716207	1.37606	-0.0436948	0.965148
9	21050972	9:21050972:TGTA:T	TGTA	T	T	TGTA	678.551	4178.2	0.0145769	0.0132747	0.0148129	0.769418	N	ADD	166590	0.877184	0.0486188	0.797456	0.964885	-2.69521	0.00703442
9	21051055	9:21051055:C:T	C	T	T	C	1062.19	5735.21	0.0204016	0.02078	0.020333	0.965102	N	ADD	166590	1.03082	0.0349319	0.962603	1.10386	0.868855	0.384926
9	21051627	9:21051627:A:G	A	G	G	A	3347.33	18024.1	0.0641439	0.065485	0.0639008	0.999626	N	ADD	166590	1.0299	0.0197752	0.990746	1.0706	1.48982	0.136272
9	21051966	9:21051966:A:C	A	C	C	A	9259.85	51180.9	0.181406	0.181154	0.181452	1.00577	N	ADD	166590	0.991398	0.0126593	0.967103	1.0163	-0.682425	0.49497
9	21052336	9:21052336:C:T	C	T	T	C	3347.37	18024.4	0.0641449	0.0654857	0.0639019	0.999672	N	ADD	166590	1.02987	0.0197746	0.990722	1.07057	1.4886	0.136592
9	21052616	9:21052616:C:G	C	G	G	C	61.3627	442.691	0.00151286	0.00120046	0.00156947	0.958217	N	ADD	166590	0.711301	0.142661	0.537799	0.940777	-2.3879	0.016945
9	21052639	9:21052639:A:G	A	G	G	A	55.7841	308.635	0.00109376	0.00109132	0.0010942	0.789791	N	ADD	166590	0.97616	0.166882	0.703835	1.35385	-0.144584	0.88504
9	21052663	9:21052663:G:A	G	A	G	A	4279.29	24569.4	0.0865859	0.0837173	0.0871057	1.00686	N	ADD	166590	0.949608	0.0175224	0.917549	0.982787	-2.95086	0.00316894
9	21052797	9:21052797:T:C	T	C	T	C	4708.44	26733.6	0.0943696	0.0921128	0.0947786	1.00446	N	ADD	166590	0.962677	0.0168154	0.931467	0.994933	-2.26203	0.0236953
9	21052809	9:21052809:G:A	G	A	A	G	299.308	1590.2	0.00567114	0.00585547	0.00563774	0.941231	N	ADD	166590	1.03393	0.0661901	0.908138	1.17716	0.504176	0.614138
9	21052926	9:21052926:A:G	A	G	G	A	20154	110981	0.393585	0.394279	0.393459	0.996905	N	ADD	166590	1.00667	0.0100102	0.987108	1.02661	0.663678	0.506897
9	21053044	9:21053044:G:T	G	T	T	G	19507.7	107310	0.380629	0.381635	0.380447	1.00201	N	ADD	166590	1.0086	0.0100456	0.988939	1.02866	0.852712	0.393819
9	21053358	9:21053358:G:T	G	T	G	T	4706.33	26728.3	0.0943472	0.0920716	0.0947596	1.00443	N	ADD	166590	0.962459	0.0168183	0.93125	0.994713	-2.27513	0.022898
9	21053630	9:21053630:G:A	G	A	A	G	10400.8	57732.7	0.204495	0.203475	0.204679	0.991165	N	ADD	166590	0.998219	0.0121852	0.974662	1.02235	-0.146274	0.883705
9	21053632	9:21053632:G:A	G	A	A	G	62.6661	345.531	0.00122516	0.00122596	0.00122501	0.843094	N	ADD	166590	1.01865	0.151867	0.756404	1.37181	0.121647	0.903179
9	21053651	9:21053651:T:C	T	C	T	C	4699.37	26679.8	0.0941808	0.0919354	0.0945878	1.00633	N	ADD	166590	0.962875	0.0168141	0.931661	0.995136	-2.24997	0.0244512
9	21053921	9:21053921:C:G	C	G	G	C	418.047	2110.08	0.00758788	0.0081784	0.00748086	0.997604	N	ADD	166590	1.11129	0.0546875	0.99834	1.23703	1.92958	0.0536589
9	21054134	9:21054134:T:C	T	C	T	C	4291.42	24636.8	0.0868247	0.0839546	0.0873448	1.00383	N	ADD	166590	0.949581	0.0175267	0.917515	0.982767	-2.95176	0.0031597
9	21054229	9:21054229:T:C	T	C	C	T	121.013	695.222	0.00244983	0.00236742	0.00246477	0.866343	N	ADD	166590	0.991802	0.107898	0.802754	1.22537	-0.0762913	0.939187
9	21054360	9:21054360:A:G	A	G	G	A	3347.66	18025.9	0.0641503	0.0654915	0.0639072	0.999916	N	ADD	166590	1.02981	0.0197712	0.990671	1.0705	1.4859	0.137305
9	21054406	9:21054406:A:G	A	G	G	A	3348.84	18032.7	0.064174	0.0655144	0.0639311	0.999538	N	ADD	166590	1.02979	0.0197717	0.990644	1.07048	1.48455	0.137662
9	21054489	9:21054489:C:T	C	T	T	C	3347.7	18026	0.0641508	0.0654923	0.0639077	0.999939	N	ADD	166590	1.02981	0.0197709	0.990673	1.0705	1.48597	0.137287
9	21054507	9:21054507:A:G	A	G	G	A	17286.4	95751.9	0.339271	0.33818	0.339469	1.00814	N	ADD	166590	0.988113	0.010291	0.968383	1.00825	-1.162	0.245237
9	21054519	9:21054519:T:G	T	G	G	T	66.3663	377.405	0.00133193	0.00129835	0.00133801	0.431673	N	ADD	166590	0.984261	0.20708	0.655909	1.47699	-0.0766105	0.938933
9	21054540	9:21054540:C:T	C	T	T	C	9243.59	51066.9	0.181015	0.180836	0.181047	1.00501	N	ADD	166590	0.991716	0.0126735	0.967386	1.01666	-0.656333	0.51161
9	21054702	9:21054702:G:A	G	A	A	G	104.477	549.745	0.00196357	0.00204392	0.00194901	0.93563	N	ADD	166590	1.03027	0.113319	0.825075	1.2865	0.263156	0.79243
9	21054729	9:21054729:G:T	G	T	T	G	418.94	2116.94	0.00761113	0.00819587	0.00750517	0.996881	N	ADD	166590	1.11016	0.0546442	0.99741	1.23566	1.91251	0.0558112
9	21054821	9:21054821:AG:A	AG	A	A	AG	3348.06	18028.3	0.0641586	0.0654993	0.0639157	0.999949	N	ADD	166590	1.02978	0.0197697	0.990637	1.07046	1.48411	0.137779
9	21054863	9:21054863:G:GGTTT	G	GGTTT	G	GGTTT	4300.47	24679	0.0869783	0.0841315	0.0874942	1.00319	N	ADD	166590	0.949924	0.0175162	0.917865	0.983102	-2.93291	0.00335805
9	21054931	9:21054931:G:A	G	A	A	G	265.821	1506.79	0.00532027	0.00520035	0.005342	0.869865	N	ADD	166590	0.988033	0.0725955	0.856995	1.13911	-0.165833	0.868288
9	21054943	9:21054943:G:T	G	T	T	G	177.534	1032.66	0.00363226	0.00347315	0.00366109	0.788437	N	ADD	166590	0.899805	0.0933217	0.749399	1.0804	-1.13132	0.25792
9	21055280	9:21055280:G:A	G	A	A	G	439.829	2516.93	0.00887436	0.00860452	0.00892326	0.893814	N	ADD	166590	0.955232	0.055839	0.856207	1.06571	-0.820231	0.412084
9	21055334	9:21055334:G:T	G	T	T	G	395.349	2127.01	0.00757055	0.00773435	0.00754086	0.961149	N	ADD	166590	1.02633	0.0569449	0.917944	1.14752	0.456432	0.648079
9	21055374	9:21055374:G:T	G	T	T	G	57.2431	425.338	0.00144841	0.00111987	0.00150795	0.999503	N	ADD	166590	0.704767	0.143398	0.53209	0.933483	-2.43998	0.0146882
9	21055413	9:21055413:T:G	T	G	T	G	4275.41	24535.3	0.0864721	0.0836413	0.086985	1.00804	N	ADD	166590	0.950027	0.0175201	0.917958	0.983216	-2.92609	0.00343251
9	21055553	9:21055553:G:A	G	A	A	G	3348.03	18027.5	0.064156	0.0654986	0.0639127	1.00018	N	ADD	166590	1.02979	0.0197676	0.990654	1.07047	1.48492	0.137564
9	21055760	9:21055760:A:T	A	T	T	A	240.573	1350.55	0.00477556	0.00470641	0.00478809	0.930616	N	ADD	166590	1.00819	0.0739041	0.872239	1.16533	0.110383	0.912105
9	21055880	9:21055880:A:G	A	G	G	A	9240.45	51055.8	0.180972	0.180774	0.181008	1.00533	N	ADD	166590	0.991528	0.012673	0.967203	1.01646	-0.67138	0.501978
9	21056085	9:21056085:T:C	T	C	T	C	17273.8	95679.3	0.339015	0.337933	0.339211	1.00915	N	ADD	166590	0.988127	0.0102877	0.968403	1.00825	-1.16098	0.245649
9	21056304	9:21056304:G:T	G	T	T	G	85.0211	377.039	0.00138682	0.0016633	0.00133671	0.677585	N	ADD	166590	1.38053	0.147089	1.03477	1.84182	2.1923	0.0283575
9	21056315	9:21056315:G:T	G	T	T	G	3348.31	18029.1	0.0641617	0.0655041	0.0639184	1.0003	N	ADD	166590	1.02977	0.0197655	0.990641	1.07045	1.48422	0.137751
9	21056363	9:21056363:T:TA	T	TA	TA	T	814.551	4343.09	0.01548	0.0159353	0.0153975	0.871755	N	ADD	166590	1.05324	0.0418592	0.970284	1.1433	1.23929	0.215238
9	21056422	9:21056422:C:T	C	T	T	C	9120.8	50432.6	0.178742	0.178433	0.178798	0.995475	N	ADD	166590	0.991055	0.0128009	0.9665	1.01623	-0.701893	0.482746
9	21056504	9:21056504:T:G	T	G	G	T	58.4089	293.223	0.00105538	0.00114267	0.00103956	0.566065	N	ADD	166590	1.25602	0.191347	0.863224	1.82757	1.1913	0.233535
9	21056582	9:21056582:G:A	G	A	A	G	3080.3	17355.4	0.0613354	0.0602609	0.0615301	0.986163	N	ADD	166590	0.990054	0.0206502	0.950783	1.03095	-0.484031	0.628364
9	21056759	9:21056759:G:A	G	A	A	G	3348.44	18029.8	0.0641644	0.0655066	0.0639211	1.00028	N	ADD	166590	1.02978	0.0197653	0.990647	1.07045	1.48456	0.137661
9	21057062	9:21057062:T:C	T	C	C	T	10462.8	58135.8	0.205891	0.204687	0.206109	0.989151	N	ADD	166590	0.996881	0.0121697	0.973384	1.02094	-0.256719	0.797396
9	21057176	9:21057176:C:A	C	A	A	C	591.151	3423.27	0.0120488	0.0115649	0.0121365	0.986005	N	ADD	166590	0.946546	0.0458202	0.865246	1.03549	-1.19893	0.230555
9	21057208	9:21057208:A:G	A	G	G	A	131.519	597.633	0.00218846	0.00257294	0.00211878	0.884219	N	ADD	166590	1.24321	0.103705	1.01455	1.52342	2.09921	0.0357981
9	21057252	9:21057252:G:A	G	A	A	G	213.006	1252.97	0.00439995	0.00416711	0.00444214	0.788267	N	ADD	166590	0.947539	0.0855674	0.801238	1.12055	-0.629768	0.528847
9	21057369	9:21057369:A:G	A	G	G	A	3348.52	18030.4	0.0641661	0.0655082	0.0639229	1.00027	N	ADD	166590	1.02978	0.0197652	0.99065	1.07046	1.48468	0.137627
9	21057704	9:21057704:C:G	C	G	G	C	69.82	310.22	0.00114064	0.00136591	0.00109982	0.914475	N	ADD	166590	1.27722	0.140616	0.969554	1.68251	1.74008	0.0818452
9	21057731	9:21057731:C:T	C	T	T	C	71.7371	352.843	0.00127433	0.00140342	0.00125093	0.897617	N	ADD	166590	1.16101	0.139083	0.883991	1.52483	1.07338	0.2831
9	21057937	9:21057937:G:T	G	T	T	G	3348.6	18031	0.0641682	0.0655099	0.063925	1.00027	N	ADD	166590	1.02978	0.0197649	0.990651	1.07046	1.48473	0.137614
9	21058067	9:21058067:A:G	A	G	G	A	54.1207	290.399	0.00103404	0.00105878	0.00102955	0.488212	N	ADD	166590	1.08545	0.214667	0.712667	1.65324	0.381981	0.702475
9	21058113	9:21058113:A:T	A	T	T	A	155.89	877.917	0.00310285	0.00304974	0.00311248	0.728677	N	ADD	166590	0.977854	0.103685	0.798027	1.1982	-0.215991	0.828995
9	21058224	9:21058224:C:T	C	T	T	C	81.1857	467.849	0.00164786	0.00158826	0.00165866	0.513393	N	ADD	166590	0.871449	0.171897	0.62219	1.22057	-0.800465	0.423442
9	21058470	9:21058470:A:G	A	G	A	G	8042.48	44690.7	0.158272	0.157338	0.158442	1.00567	N	ADD	166590	0.988951	0.0133653	0.963382	1.0152	-0.831266	0.405823
9	21058489	9:21058489:T:C	T	C	C	T	371.041	1997.92	0.00711014	0.0072588	0.00708321	0.707362	N	ADD	166590	1.0501	0.06859	0.918007	1.2012	0.712699	0.476032
9	21058514	9:21058514:A:G	A	G	G	A	47.9204	296.594	0.00103402	0.000937484	0.00105151	0.91688	N	ADD	166590	0.896274	0.165424	0.648085	1.23951	-0.661989	0.507978
9	21058814	9:21058814:C:T	C	T	T	C	134.512	724.404	0.00257793	0.0026315	0.00256823	0.852629	N	ADD	166590	1.04726	0.103294	0.855322	1.28226	0.44703	0.654853
9	21058908	9:21058908:A:G	A	G	A	G	8026.11	44565.2	0.157847	0.157017	0.157997	1.0056	N	ADD	166590	0.99004	0.0133767	0.964421	1.01634	-0.748308	0.454275
9	21059067	9:21059067:T:G	T	G	G	T	112.015	580.33	0.00207799	0.00219139	0.00205744	0.98479	N	ADD	166590	1.09181	0.105942	0.88709	1.34377	0.829078	0.407061
9	21059096	9:21059096:G:T	G	T	T	G	95.7911	575.617	0.00201515	0.001874	0.00204073	0.842105	N	ADD	166590	0.876561	0.122746	0.689128	1.11497	-1.07335	0.283116
9	21059303	9:21059303:A:G	A	G	G	A	19135.5	105436	0.373887	0.374354	0.373802	1.00337	N	ADD	166590	1.00548	0.0100761	0.985822	1.02554	0.542827	0.587249
9	21059531	9:21059531:A:G	A	G	A	G	4257.61	24413.8	0.0860538	0.0832931	0.0865541	1.00873	N	ADD	166590	0.951209	0.0175464	0.919052	0.98449	-2.85082	0.0043606
9	21059659	9:21059659:G:C	G	C	C	G	62.91	403.984	0.00140133	0.00123073	0.00143224	0.827165	N	ADD	166590	0.804146	0.152329	0.596585	1.08392	-1.43094	0.152446
9	21059780	9:21059780:A:AT	A	AT	AT	A	19132.3	105415	0.373815	0.374292	0.373729	1.00371	N	ADD	166590	1.00553	0.0100748	0.985866	1.02558	0.547022	0.584363
9	21059943	9:21059943:A:G	A	G	G	A	46.5336	302.291	0.00104695	0.000910352	0.00107171	0.582002	N	ADD	166590	0.749908	0.215607	0.491454	1.14428	-1.33486	0.181921
9	21059984	9:21059984:GAGA:G	GAGA	G	G	GAGA	88.1797	466.19	0.00166388	0.00172509	0.00165278	0.760564	N	ADD	166590	1.02887	0.13544	0.788992	1.34167	0.210112	0.83358
9	21059992	9:21059992:G:A	G	A	A	G	59.5514	393.385	0.00135944	0.00116502	0.00139467	0.510535	N	ADD	166590	0.684179	0.203928	0.458761	1.02036	-1.86113	0.0627265
9	21060092	9:21060092:A:G	A	G	G	A	71.7408	353.023	0.00127488	0.00140349	0.00125157	0.898149	N	ADD	166590	1.16028	0.139035	0.88352	1.52373	1.06924	0.284962
9	21060115	9:21060115:C:G	C	G	G	C	3348.95	18033.1	0.0641757	0.0655166	0.0639327	1.00015	N	ADD	166590	1.02978	0.019765	0.990646	1.07045	1.48448	0.137681
9	21060287	9:21060287:G:A	G	A	A	G	127.235	837.653	0.002896	0.00248915	0.00296973	0.861453	N	ADD	166590	0.824298	0.104671	0.67141	1.012	-1.846	0.0648922
9	21060354	9:21060354:T:A	T	A	A	T	49.481	297.083	0.00104017	0.000968013	0.00105325	0.887539	N	ADD	166590	0.885189	0.166148	0.639162	1.22592	-0.734008	0.462944
9	21060429	9:21060429:C:G	C	G	G	C	87.4837	407.635	0.00148604	0.00171147	0.00144518	0.659315	N	ADD	166590	1.35445	0.145995	1.0174	1.80317	2.07815	0.0376954
9	21060484	9:21060484:C:T	C	T	T	C	3417.7	18389.5	0.0654516	0.0668616	0.065196	0.997677	N	ADD	166590	1.03065	0.0196073	0.991795	1.07103	1.53976	0.12362
9	21060571	9:21060571:C:A	C	A	A	C	71.0146	372.807	0.00133208	0.00138928	0.00132171	0.439814	N	ADD	166590	1.15082	0.194223	0.786475	1.68396	0.723272	0.469513
9	21060626	9:21060626:G:C	G	C	C	G	9304.7	51322.8	0.181966	0.182031	0.181954	1.00429	N	ADD	166590	0.993748	0.0126454	0.969421	1.01868	-0.49599	0.619901
9	21060658	9:21060658:G:T	G	T	T	G	50.6257	306.64	0.00107229	0.000990408	0.00108713	0.767256	N	ADD	166590	0.874654	0.177032	0.618225	1.23745	-0.756509	0.449344
9	21060697	9:21060697:G:A	G	A	A	G	407.283	2247.94	0.00796935	0.00796782	0.00796963	0.864568	N	ADD	166590	0.990689	0.0590464	0.882423	1.11224	-0.15843	0.874118
9	21060758	9:21060758:A:AT	A	AT	A	AT	4257.38	24414.5	0.0860553	0.0832887	0.0865566	1.00794	N	ADD	166590	0.951072	0.0175534	0.918908	0.984362	-2.85788	0.00426488
9	21060860	9:21060860:T:G	T	G	G	T	3349.13	18034.4	0.06418	0.0655203	0.0639371	0.999933	N	ADD	166590	1.02977	0.0197665	0.990634	1.07044	1.48392	0.13783
9	21060974	9:21060974:T:C	T	C	C	T	19132.8	105405	0.373785	0.374302	0.373691	1.00452	N	ADD	166590	1.0057	0.0100707	0.986042	1.02575	0.564176	0.572634
9	21061009	9:21061009:G:T	G	T	T	G	54.3143	282.01	0.00100944	0.00106257	0.000999809	0.699052	N	ADD	166590	1.055	0.179512	0.742081	1.49987	0.298261	0.765504
9	21061020	9:21061020:G:C	G	C	C	G	91.1655	361.207	0.00135774	0.0017835	0.00128059	0.762669	N	ADD	166590	1.63277	0.13499	1.2532	2.1273	3.63195	0.000281286
9	21061223	9:21061223:C:G	C	G	G	C	64.0689	270.143	0.0010031	0.0012534	0.000957735	0.599086	N	ADD	166590	1.58757	0.17719	1.12178	2.24677	2.60854	0.00909293
9	21061642	9:21061642:G:A	G	A	G	A	4696.62	26682.7	0.0941812	0.0918817	0.0945979	1.00723	N	ADD	166590	0.962168	0.0168091	0.930986	0.994395	-2.29435	0.0217705
9	21061861	9:21061861:G:C	G	C	C	G	1076.25	6007.58	0.0212613	0.0210551	0.0212986	0.876265	N	ADD	166590	0.991294	0.0363368	0.92315	1.06447	-0.240651	0.809826
9	21062069	9:21062069:C:G	C	G	G	C	66.5421	339.907	0.00121991	0.00130179	0.00120507	0.705246	N	ADD	166590	1.02721	0.162017	0.747738	1.41113	0.165696	0.868396
9	21062144	9:21062144:A:G	A	G	G	A	19148.1	105472	0.374032	0.3746	0.373929	1.00461	N	ADD	166590	1.00596	0.0100688	0.986299	1.02601	0.589834	0.555302
9	21062250	9:21062250:T:C	T	C	C	T	9305.65	51319.9	0.18196	0.18205	0.181944	1.00401	N	ADD	166590	0.993984	0.0126468	0.969648	1.01893	-0.477163	0.633246
9	21062620	9:21062620:T:C	T	C	C	T	119.491	631.67	0.00225452	0.00233765	0.00223946	0.750185	N	ADD	166590	1.08225	0.117271	0.860018	1.36192	0.674039	0.500287
9	21063066	9:21063066:A:G	A	G	G	A	446.178	2334.08	0.0083446	0.00872873	0.00827499	0.902232	N	ADD	166590	1.03901	0.0555523	0.931824	1.15853	0.688879	0.4909
9	21063144	9:21063144:G:A	G	A	A	G	180.12	1082.33	0.00378909	0.00352376	0.00383718	0.733509	N	ADD	166590	0.866968	0.0960765	0.718162	1.04661	-1.48583	0.137324
9	21063183	9:21063183:G:A	G	A	A	G	4271.33	24526.7	0.086434	0.0835616	0.0869545	1.00679	N	ADD	166590	0.949372	0.0175371	0.917295	0.982571	-2.96255	0.00305105
9	21063335	9:21063335:T:C	T	C	C	T	118.094	537.804	0.0019686	0.00231032	0.00190667	0.854909	N	ADD	166590	1.26644	0.111428	1.01797	1.57555	2.11982	0.0340209
9	21063722	9:21063722:G:T	G	T	T	G	4271.21	24524.7	0.0864276	0.0835592	0.0869474	1.00644	N	ADD	166590	0.949422	0.0175407	0.917337	0.98263	-2.95893	0.00308714
9	21063723	9:21063723:T:C	T	C	C	T	82.8159	393.055	0.00142827	0.00162016	0.0013935	0.796115	N	ADD	166590	1.23903	0.137356	0.946592	1.62181	1.56037	0.118673
9	21063769	9:21063769:G:A	G	A	A	G	50.504	287.118	0.00101333	0.000988027	0.00101792	0.738037	N	ADD	166590	0.986558	0.180919	0.692029	1.40644	-0.0748016	0.940373
9	21063863	9:21063863:T:TG	T	TG	TG	T	3348.96	18036.3	0.0641853	0.0655168	0.063944	0.99807	N	ADD	166590	1.02965	0.0197851	0.990483	1.07036	1.47666	0.139766
9	21063867	9:21063867:G:A	G	A	A	G	422.339	2138.06	0.00768475	0.00826236	0.00758007	0.989408	N	ADD	166590	1.10907	0.0546059	0.996506	1.23436	1.89587	0.0579766
9	21064015	9:21064015:A:T	A	T	T	A	97.2729	517.615	0.00184551	0.00190298	0.0018351	0.826224	N	ADD	166590	1.00879	0.123531	0.791863	1.28514	0.0708262	0.943536
9	21064223	9:21064223:T:A	T	A	A	T	62.5125	341.865	0.00121369	0.00122295	0.00121201	0.493003	N	ADD	166590	1.05185	0.200284	0.710351	1.55753	0.252406	0.800727
9	21064395	9:21064395:A:G	A	G	G	A	9319.55	51381.6	0.182187	0.182322	0.182163	1.00319	N	ADD	166590	0.994336	0.0126448	0.969995	1.01929	-0.449233	0.653264
9	21064443	9:21064443:C:A	C	A	A	C	14608.6	80522.4	0.285524	0.285793	0.285476	1.00203	N	ADD	166590	1.00479	0.0108037	0.983734	1.02629	0.442027	0.658469
9	21064593	9:21064593:G:A	G	A	A	G	70.6596	459.898	0.00159241	0.00138234	0.00163048	0.792773	N	ADD	166590	0.794798	0.147645	0.595088	1.06153	-1.55554	0.119817
9	21064665	9:21064665:G:T	G	T	T	G	9310.87	51318.5	0.181972	0.182152	0.181939	1.00281	N	ADD	166590	0.994754	0.0126523	0.97039	1.01973	-0.415708	0.677623
9	21064670	9:21064670:TATAA:T	TATAA	T	T	TATAA	423.549	2145.02	0.00770927	0.00828604	0.00760474	0.986767	N	ADD	166590	1.10893	0.0545947	0.996394	1.23417	1.8938	0.0582517
9	21064698	9:21064698:CTA:C	CTA	C	C	CTA	14608.4	80524.3	0.285529	0.28579	0.285482	1.00191	N	ADD	166590	1.00474	0.0108044	0.983683	1.02624	0.437327	0.661874
9	21064736	9:21064736:A:G	A	G	G	A	3349	18038.3	0.0641913	0.0655176	0.063951	0.99698	N	ADD	166590	1.02958	0.0197956	0.990398	1.07031	1.47254	0.140875
9	21064753	9:21064753:C:G	C	G	G	C	62.2302	332.535	0.00118484	0.00121743	0.00117893	0.480589	N	ADD	166590	1.04356	0.200508	0.704439	1.54593	0.212635	0.831612
9	21064812	9:21064812:T:G	T	G	G	T	446.052	2333.86	0.00834357	0.00872627	0.00827421	0.901596	N	ADD	166590	1.03883	0.0555787	0.931612	1.15838	0.685402	0.49309
9	21064876	9:21064876:C:T	C	T	T	C	14608.7	80528.9	0.285544	0.285795	0.285499	1.00174	N	ADD	166590	1.00469	0.0108052	0.983633	1.02619	0.432703	0.66523
9	21065012	9:21065012:A:G	A	G	G	A	52.052	303.886	0.0010683	0.00101831	0.00107736	0.758571	N	ADD	166590	0.913963	0.175858	0.647498	1.29009	-0.511576	0.608947
9	21065299	9:21065299:G:A	G	A	G	A	4695.77	26680.6	0.0941725	0.091865	0.0945907	1.0053	N	ADD	166590	0.96195	0.0168262	0.930744	0.994203	-2.30549	0.0211393
9	21065312	9:21065312:T:C	T	C	C	T	14628.6	80675.6	0.286044	0.286185	0.286019	1.00145	N	ADD	166590	1.00409	0.0108022	0.983057	1.02558	0.37806	0.705386
9	21065826	9:21065826:G:A	G	A	A	G	122.294	589.119	0.00213522	0.00239248	0.0020886	0.769054	N	ADD	166590	1.17627	0.114681	0.939483	1.47273	1.41562	0.156885
9	21066113	9:21066113:G:T	G	T	T	G	424.306	2149.55	0.00772513	0.00830084	0.0076208	0.984666	N	ADD	166590	1.10876	0.0545996	0.996238	1.234	1.89094	0.0586322
9	21066227	9:21066227:A:AT	A	AT	AT	A	104.087	679.927	0.00235312	0.00203629	0.00241054	0.707147	N	ADD	166590	0.761689	0.130041	0.590319	0.982809	-2.09331	0.0363214
9	21066272	9:21066272:T:C	T	C	C	T	518.508	2937.33	0.0103723	0.0101438	0.0104137	0.906497	N	ADD	166590	0.969049	0.0510446	0.876792	1.07101	-0.615938	0.537935
9	21066327	9:21066327:C:A	C	A	A	C	3618.4	20015.9	0.0709355	0.070788	0.0709623	0.969762	N	ADD	166590	0.996226	0.0193198	0.959208	1.03467	-0.195729	0.844822
9	21066342	9:21066342:A:G	A	G	G	A	155.105	808.891	0.00289332	0.00303438	0.00286776	0.833133	N	ADD	166590	1.05295	0.0977101	0.869437	1.27521	0.528083	0.597442
9	21066524	9:21066524:C:T	C	T	T	C	590.355	3415.75	0.0120238	0.0115493	0.0121098	0.984204	N	ADD	166590	0.947121	0.045891	0.865651	1.03626	-1.18386	0.236467
9	21066779	9:21066779:C:T	C	T	T	C	3348.69	18039.3	0.0641935	0.0655117	0.0639546	0.995039	N	ADD	166590	1.02949	0.0198155	0.990275	1.07026	1.46681	0.142428
9	21066969	9:21066969:G:C	G	C	C	G	500.894	2679.38	0.00954522	0.00979917	0.0094992	0.878853	N	ADD	166590	1.03114	0.0529886	0.929428	1.14399	0.578796	0.562727
9	21067276	9:21067276:T:A	T	A	A	T	9309.35	51315.1	0.181957	0.182122	0.181927	1.00239	N	ADD	166590	0.994683	0.0126556	0.970314	1.01966	-0.421222	0.673593
9	21067478	9:21067478:C:T	C	T	T	C	186.11	1032.45	0.00365735	0.00364093	0.00366033	0.839117	N	ADD	166590	1.02347	0.0885516	0.860401	1.21745	0.262014	0.793311
9	21067641	9:21067641:A:C	A	C	C	A	14946.1	82510.8	0.292505	0.292395	0.292525	1.00113	N	ADD	166590	1.003	0.0107361	0.982118	1.02433	0.279249	0.780054
9	21067783	9:21067783:TC:T	TC	T	TC	T	4271.09	24529.8	0.0864425	0.0835569	0.0869654	1.00482	N	ADD	166590	0.949054	0.0175543	0.916956	0.982275	-2.97873	0.00289448
9	21067922	9:21067922:AAG:A	AAG	A	A	AAG	389.183	2027.51	0.00725343	0.00761373	0.00718813	0.575422	N	ADD	166590	1.102	0.0737071	0.953767	1.27327	1.31775	0.187586
9	21067952	9:21067952:A:C	A	C	C	A	69.0664	409.324	0.00143583	0.00135117	0.00145118	0.889338	N	ADD	166590	0.925094	0.14027	0.702729	1.21782	-0.555071	0.578846
9	21068012	9:21068012:T:C	T	C	C	T	22903.2	125551	0.445568	0.448063	0.445116	1.00032	N	ADD	166590	1.01621	0.00982288	0.996832	1.03596	1.63696	0.101639
9	21068019	9:21068019:T:G	T	G	G	T	54.739	344.722	0.00119893	0.00107088	0.00122214	0.579728	N	ADD	166590	0.734038	0.19754	0.498393	1.0811	-1.56522	0.117531
9	21068099	9:21068099:C:G	C	G	G	C	19116.8	105255	0.373287	0.373988	0.37316	1.00104	N	ADD	166590	1.00647	0.0100906	0.986757	1.02657	0.638758	0.52298
9	21068118	9:21068118:G:GT	G	GT	GT	G	424.996	2155.23	0.00774424	0.00831434	0.00764092	0.982231	N	ADD	166590	1.10786	0.0546152	0.995398	1.23303	1.87551	0.0607231
9	21068191	9:21068191:A:C	A	C	C	A	69.7966	310.401	0.00114112	0.00136545	0.00110046	0.913326	N	ADD	166590	1.27568	0.14069	0.96825	1.68073	1.73063	0.0835173
9	21068841	9:21068841:T:C	T	C	C	T	14674.3	80962.6	0.287043	0.287078	0.287036	1.00074	N	ADD	166590	1.00356	0.0107958	0.982547	1.02502	0.329007	0.742151
9	21068924	9:21068924:T:C	T	C	C	T	133.864	940.116	0.00322342	0.00261882	0.00333299	0.881101	N	ADD	166590	0.7567	0.101136	0.620635	0.922595	-2.75656	0.00584126
9	21069111	9:21069111:G:A	G	A	A	G	3348.7	18042.5	0.064203	0.0655117	0.0639658	0.992938	N	ADD	166590	1.02938	0.0198363	0.990126	1.07019	1.45972	0.144366
9	21069388	9:21069388:G:T	G	T	T	G	92.1358	447.677	0.00162018	0.00180248	0.00158715	0.61083	N	ADD	166590	1.20962	0.14647	0.907765	1.61185	1.29928	0.193846
9	21069575	9:21069575:T:C	T	C	C	T	66.0195	353.096	0.00125792	0.00129156	0.00125183	0.473875	N	ADD	166590	1.16229	0.19653	0.790731	1.70845	0.765251	0.444122
9	21069703	9:21069703:A:C	A	C	C	A	58.1292	292.123	0.00105124	0.0011372	0.00103566	0.622089	N	ADD	166590	1.09857	0.182382	0.768396	1.57063	0.51547	0.606224
9	21070179	9:21070179:C:T	C	T	T	C	589.719	3410.9	0.0120074	0.0115369	0.0120926	0.983803	N	ADD	166590	0.94735	0.0459261	0.865801	1.03658	-1.1777	0.238917
9	21070350	9:21070350:G:T	G	T	T	G	63.3625	411.473	0.00142516	0.00123958	0.00145879	0.491302	N	ADD	166590	0.700109	0.201764	0.471437	1.0397	-1.76702	0.0772254
9	21070354	9:21070354:A:G	A	G	G	A	533.143	3062.2	0.010791	0.0104301	0.0108564	0.841122	N	ADD	166590	0.954041	0.0523405	0.861023	1.05711	-0.898901	0.368706
9	21070498	9:21070498:G:A	G	A	A	G	171.558	868.682	0.00312216	0.00335624	0.00307974	0.836433	N	ADD	166590	1.11716	0.09294	0.931122	1.34038	1.1921	0.233222
9	21070613	9:21070613:A:C	A	C	C	A	150.06	841.992	0.00297753	0.00293567	0.00298511	0.44363	N	ADD	166590	0.927997	0.135644	0.711355	1.21062	-0.550901	0.581702
9	21070723	9:21070723:C:G	C	G	G	C	69.7769	310.44	0.00114118	0.00136507	0.0011006	0.912834	N	ADD	166590	1.27501	0.140733	0.96766	1.67999	1.72637	0.0842807
9	21071375	9:21071375:A:G	A	G	G	A	155.074	809.224	0.00289423	0.00303377	0.00286894	0.83306	N	ADD	166590	1.05209	0.0977218	0.8687	1.27418	0.519578	0.603358
9	21071587	9:21071587:C:G	C	G	G	C	57.0157	425.545	0.00144835	0.00111542	0.00150868	1.00499	N	ADD	166590	0.70317	0.143157	0.531135	0.930927	-2.45993	0.0138962
9	21071706	9:21071706:A:G	A	G	G	A	1407.69	8263.01	0.0290255	0.0275392	0.0292948	0.925988	N	ADD	166590	0.961098	0.030926	0.904573	1.02116	-1.28302	0.199486
9	21071856	9:21071856:A:G	A	G	G	A	9313.29	51345.1	0.182059	0.182199	0.182033	0.993003	N	ADD	166590	0.994628	0.0127124	0.970152	1.01972	-0.423751	0.671747
9	21071963	9:21071963:G:C	G	C	C	G	64.5703	365.347	0.00129035	0.00126321	0.00129526	0.585687	N	ADD	166590	0.928223	0.181109	0.650867	1.32377	-0.411263	0.68088
9	21072309	9:21072309:A:C	A	C	C	A	325.566	1695.12	0.00606485	0.00636915	0.0060097	0.827023	N	ADD	166590	1.02293	0.067741	0.895749	1.16818	0.334727	0.737831
9	21072401	9:21072401:T:A	T	A	A	T	3325.85	17942.8	0.0638352	0.0650647	0.0636124	0.991071	N	ADD	166590	1.02845	0.0199153	0.989082	1.06939	1.40874	0.158911
9	21072474	9:21072474:G:A	G	A	A	G	19237.4	105864	0.375476	0.376347	0.375318	0.997825	N	ADD	166590	1.00738	0.0100948	0.987644	1.02751	0.728337	0.466407
9	21072581	9:21072581:A:G	A	G	G	A	54.5923	300.114	0.00106461	0.00106801	0.00106399	0.864815	N	ADD	166590	1.00422	0.160538	0.733123	1.37555	0.0262019	0.979096
9	21072768	9:21072768:T:C	T	C	C	T	367.812	2160.81	0.00758937	0.00719563	0.00766072	0.629492	N	ADD	166590	0.920206	0.0727872	0.797863	1.06131	-1.14248	0.253254
9	21072911	9:21072911:A:G	A	G	G	A	7133.69	39085.8	0.138722	0.139559	0.138571	0.992468	N	ADD	166590	1.00146	0.0141741	0.974025	1.02968	0.103187	0.917815
9	21073031	9:21073031:G:A	G	A	A	G	6657.62	36510	0.129563	0.130245	0.129439	1.00442	N	ADD	166590	1.00091	0.0145023	0.97286	1.02977	0.062679	0.950022
9	21073054	9:21073054:G:A	G	A	A	G	426.315	2161.88	0.00776815	0.00834014	0.00766449	0.979345	N	ADD	166590	1.10805	0.0546094	0.995584	1.23323	1.87891	0.0602565
9	21073095	9:21073095:C:T	C	T	T	C	4626.78	25426.7	0.0902019	0.0905153	0.0901451	0.963536	N	ADD	166590	1.00515	0.0173387	0.971564	1.03989	0.296138	0.767124
9	21073335	9:21073335:T:A	T	A	A	T	6661.86	36535.7	0.129652	0.130328	0.12953	1.00394	N	ADD	166590	1.00089	0.0145015	0.97284	1.02974	0.0611252	0.951259
9	21073344	9:21073344:G:A	G	A	A	G	3326.04	17944.8	0.063842	0.0650685	0.0636197	0.990474	N	ADD	166590	1.02842	0.0199208	0.989042	1.06937	1.40684	0.159474
9	21073533	9:21073533:C:A	C	A	A	C	3325.98	17944.8	0.0638416	0.0650673	0.0636195	0.990369	N	ADD	166590	1.02841	0.019922	0.98903	1.06936	1.40629	0.159639
9	21073692	9:21073692:A:T	A	T	T	A	6658.75	36513.9	0.129577	0.130267	0.129452	1.00492	N	ADD	166590	1.00099	0.0144976	0.972947	1.02984	0.0682215	0.945609
9	21073785	9:21073785:C:G	C	G	G	C	6659.09	36515.3	0.129583	0.130274	0.129457	1.00507	N	ADD	166590	1.00101	0.0144962	0.972965	1.02985	0.0693203	0.944735
9	21073840	9:21073840:A:G	A	G	G	A	63.8862	309.645	0.00112111	0.00124983	0.00109778	0.670662	N	ADD	166590	1.21829	0.169555	0.873824	1.69854	1.16449	0.244224
9	21073945	9:21073945:T:C	T	C	C	T	6659.27	36515.3	0.129583	0.130278	0.129458	1.00527	N	ADD	166590	1.00103	0.0144946	0.972995	1.02988	0.0712558	0.943194
9	21074107	9:21074107:T:C	T	C	C	T	1191.98	6441.24	0.0229102	0.0233191	0.0228361	0.884286	N	ADD	166590	1.03218	0.034509	0.964672	1.1044	0.917696	0.358778
9	21074478	9:21074478:G:C	G	C	C	G	50.512	286.789	0.00101237	0.000988183	0.00101675	0.736777	N	ADD	166590	0.988573	0.181067	0.69324	1.40972	-0.0634751	0.949388
9	21074622	9:21074622:A:G	A	G	G	A	1600	8817.46	0.0312668	0.0313014	0.0312605	0.994708	N	ADD	166590	1.01479	0.0281283	0.960354	1.0723	0.521785	0.60182
9	21074697	9:21074697:C:T	C	T	T	C	3328.36	17962.9	0.0639031	0.0651139	0.0636836	0.989172	N	ADD	166590	1.02804	0.0199268	0.988666	1.06899	1.38792	0.165161
9	21074956	9:21074956:C:T	C	T	T	C	54.3726	303.149	0.00107306	0.00106371	0.00107475	0.803178	N	ADD	166590	0.966836	0.167566	0.696178	1.34272	-0.201274	0.840484
9	21075044	9:21075044:G:T	G	T	T	G	14290.8	78856.6	0.279571	0.279576	0.27957	1.00177	N	ADD	166590	1.00267	0.0108788	0.981522	1.02428	0.245535	0.806042
9	21075369	9:21075369:G:C	G	C	C	G	302.084	1508.04	0.00543287	0.00590977	0.00534644	0.90286	N	ADD	166590	1.15057	0.0675578	1.00788	1.31347	2.07616	0.0378788
9	21075412	9:21075412:A:G	A	G	G	A	3326.02	17947	0.0638483	0.065068	0.0636273	0.989449	N	ADD	166590	1.02834	0.0199311	0.988939	1.0693	1.40192	0.160939
9	21075444	9:21075444:T:G	T	G	G	T	6662.9	36558	0.129722	0.130349	0.129609	1.00351	N	ADD	166590	1.0003	0.0145031	0.972271	1.02915	0.0210187	0.983231
9	21075484	9:21075484:G:T	G	T	T	G	74.2587	365.988	0.00132135	0.00145275	0.00129753	0.457791	N	ADD	166590	1.31642	0.185708	0.914787	1.89439	1.48037	0.138774
9	21075516	9:21075516:C:G	C	G	G	C	69.7729	310.479	0.00114128	0.00136499	0.00110074	0.912373	N	ADD	166590	1.27448	0.140761	0.9672	1.67937	1.72303	0.0848823
9	21075663	9:21075663:G:A	G	A	A	G	117.368	560.239	0.00203376	0.00229611	0.00198621	0.843277	N	ADD	166590	1.21641	0.11216	0.976359	1.51548	1.74665	0.0806973
9	21075675	9:21075675:T:C	T	C	C	T	6943.32	38139.6	0.135311	0.135835	0.135216	0.995251	N	ADD	166590	0.998237	0.0143098	0.970629	1.02663	-0.123286	0.901881
9	21076182	9:21076182:C:G	C	G	G	C	19003.3	104574	0.370903	0.371769	0.370746	0.999724	N	ADD	166590	1.00728	0.0101109	0.987515	1.02744	0.717408	0.473122
9	21076198	9:21076198:AT:A	AT	A	AT	A	7742.55	43687.1	0.15436	0.15147	0.154884	0.998945	N	ADD	166590	0.968116	0.0136103	0.942633	0.994289	-2.38077	0.0172763
9	21076208	9:21076208:C:T	C	T	T	C	126.904	682.607	0.00242965	0.00248266	0.00242004	0.427356	N	ADD	166590	1.11913	0.150167	0.833792	1.50211	0.749506	0.453552
9	21076252	9:21076252:A:G	A	G	G	A	192.803	1167.26	0.00408208	0.00377186	0.0041383	0.866526	N	ADD	166590	0.926512	0.0851818	0.784051	1.09486	-0.896064	0.370218
9	21076679	9:21076679:A:C	A	C	C	A	6557.78	35838.9	0.127249	0.128292	0.127059	1.00162	N	ADD	166590	1.00568	0.0146215	0.977265	1.03491	0.387091	0.698689
9	21076692	9:21076692:CA:C	CA	C	C	CA	429.871	2179.36	0.00783131	0.00840971	0.00772649	0.971984	N	ADD	166590	1.10899	0.0545856	0.996473	1.23422	1.89524	0.0580608
9	21076737	9:21076737:AG:A	AG	A	A	AG	83.916	369.32	0.00136033	0.00164168	0.00130935	0.622616	N	ADD	166590	1.4187	0.152806	1.05153	1.91407	2.28876	0.0220932
9	21076903	9:21076903:C:G	C	G	G	C	3326.16	17949.7	0.0638569	0.0650709	0.0636368	0.988517	N	ADD	166590	1.02827	0.0199402	0.988854	1.06925	1.39787	0.162153
9	21076927	9:21076927:A:C	A	C	C	A	2970.74	16786.5	0.0592989	0.0581176	0.059513	0.985115	N	ADD	166590	0.987175	0.0210106	0.947349	1.02868	-0.614346	0.538987
9	21077048	9:21077048:G:A	G	A	A	G	92.2417	448.59	0.00162324	0.00180456	0.00159039	0.61286	N	ADD	166590	1.20707	0.146158	0.906405	1.60747	1.28761	0.19788
9	21077125	9:21077125:T:C	T	C	C	T	1236.68	7173.71	0.0252428	0.0241935	0.0254329	0.967458	N	ADD	166590	0.947308	0.0321921	0.889384	1.00901	-1.68149	0.0926686
9	21077259	9:21077259:T:C	T	C	C	T	83.0863	509.313	0.00177802	0.00162545	0.00180566	0.8492	N	ADD	166590	0.872677	0.130809	0.675319	1.12771	-1.04114	0.297811
9	21077383	9:21077383:A:G	A	G	G	A	388.185	2224.5	0.00784167	0.0075942	0.00788652	0.871948	N	ADD	166590	0.956205	0.0601209	0.849916	1.07579	-0.744888	0.456339
9	21077637	9:21077637:A:G	A	G	G	A	198.061	918.107	0.00335005	0.00387474	0.00325496	0.890297	N	ADD	166590	1.19153	0.0840323	1.01059	1.40486	2.08533	0.0370394
9	21077640	9:21077640:C:T	C	T	T	C	774.525	4207.48	0.0149529	0.0151523	0.0149168	0.998299	N	ADD	166590	1.0197	0.0400296	0.942759	1.10293	0.487439	0.625948
9	21077716	9:21077716:G:A	G	A	A	G	22339.9	122602	0.435026	0.437043	0.434661	1.0026	N	ADD	166590	1.01344	0.00983868	0.99408	1.03317	1.35646	0.174952
9	21077973	9:21077973:T:C	T	C	C	T	65.5848	333.795	0.00119869	0.00128306	0.0011834	0.838707	N	ADD	166590	1.11996	0.149406	0.835655	1.50099	0.758278	0.448285
9	21078375	9:21078375:A:T	A	T	T	A	7808.66	44015.5	0.155544	0.152763	0.156048	1.00277	N	ADD	166590	0.96905	0.0135376	0.943676	0.995106	-2.32238	0.0202127
9	21078486	9:21078486:C:T	C	T	T	C	125.439	540.262	0.00199802	0.00245401	0.00191539	0.891752	N	ADD	166590	1.40141	0.106225	1.13801	1.72577	3.17702	0.00148796
9	21078619	9:21078619:T:C	T	C	C	T	3252.49	17621.8	0.0626518	0.0636295	0.0624746	0.984941	N	ADD	166590	1.02392	0.0201803	0.984212	1.06523	1.17135	0.241457
9	21078805	9:21078805:A:T	A	T	T	A	95.1829	559.466	0.00196485	0.0018621	0.00198347	0.936205	N	ADD	166590	0.940831	0.116741	0.748414	1.18272	-0.522455	0.601354
9	21078815	9:21078815:C:G	C	G	C	G	11067.5	61701.8	0.218408	0.216517	0.218751	0.996523	N	ADD	166590	0.983585	0.0118667	0.960973	1.00673	-1.39475	0.163092
9	21078952	9:21078952:T:C	T	C	C	T	14475.5	79898.8	0.283253	0.283189	0.283265	1.00425	N	ADD	166590	1.00225	0.0108259	0.98121	1.02375	0.207808	0.835379
9	21078963	9:21078963:A:G	A	G	G	A	3251.18	17615.1	0.0626276	0.063604	0.0624507	0.984413	N	ADD	166590	1.02394	0.0201894	0.984209	1.06527	1.17157	0.241372
9	21079519	9:21079519:T:C	T	C	C	T	67.9824	332.712	0.00120264	0.00132996	0.00117956	0.757978	N	ADD	166590	1.17082	0.154924	0.864212	1.58622	1.01797	0.308691
9	21079680	9:21079680:A:C	A	C	C	A	1332.62	7302.04	0.0259159	0.0260705	0.0258879	0.930218	N	ADD	166590	1.01257	0.0318002	0.951389	1.07769	0.392929	0.694372
9	21079893	9:21079893:A:G	A	G	G	A	100.373	572.264	0.00201884	0.00196363	0.00202884	0.585843	N	ADD	166590	0.932853	0.144503	0.702768	1.23827	-0.481011	0.630509
9	21080214	9:21080214:C:T	C	T	T	C	255.471	1379.7	0.00490778	0.00499787	0.00489145	0.550831	N	ADD	166590	1.03328	0.0933202	0.860564	1.24066	0.3508	0.725739
9	21080275	9:21080275:TA:T	TA	T	T	TA	2952.98	16576.6	0.0586158	0.0577701	0.058769	0.979912	N	ADD	166590	0.994205	0.0211315	0.953869	1.03625	-0.275046	0.783281
9	21080315	9:21080315:G:A	G	A	A	G	182.684	1027.95	0.00363357	0.0035739	0.00364439	0.693671	N	ADD	166590	1.00395	0.0983387	0.827956	1.21736	0.0401182	0.967999
9	21080422	9:21080422:G:C	G	C	C	G	103.808	559.133	0.00198974	0.00203083	0.00198229	0.815926	N	ADD	166590	0.948428	0.120045	0.749586	1.20002	-0.441077	0.659157
9	21080423	9:21080423:TC:T	TC	T	T	TC	64.787	319.877	0.00115452	0.00126745	0.00113406	0.470444	N	ADD	166590	1.29394	0.196181	0.880895	1.90065	1.31353	0.189003
9	21080518	9:21080518:T:C	T	C	C	T	14460.9	79803.8	0.282924	0.282903	0.282928	1.00417	N	ADD	166590	1.00236	0.0108276	0.981315	1.02386	0.21796	0.82746
9	21080572	9:21080572:A:G	A	G	G	A	456.964	2498.94	0.00887178	0.00893974	0.00885946	0.744283	N	ADD	166590	1.00601	0.0600474	0.89431	1.13165	0.0997228	0.920564
9	21080593	9:21080593:G:A	G	A	A	G	132.7	674.431	0.00242251	0.00259605	0.00239106	0.649452	N	ADD	166590	1.12033	0.118884	0.887463	1.41429	0.955726	0.33921
9	21081109	9:21081109:A:T	A	T	T	A	151.6	781.825	0.00280156	0.0029658	0.0027718	0.421835	N	ADD	166590	1.15254	0.137926	0.879534	1.51028	1.0293	0.303339
9	21081206	9:21081206:A:G	A	G	G	A	229.842	1198.2	0.0042861	0.00449648	0.00424797	0.826866	N	ADD	166590	1.07651	0.0803849	0.91959	1.26021	0.917144	0.359067
9	21081394	9:21081394:A:G	A	G	G	A	136.993	746.236	0.00265091	0.00268005	0.00264563	0.84506	N	ADD	166590	1.03042	0.102686	0.842571	1.26014	0.291794	0.770444
9	21081422	9:21081422:G:A	G	A	A	G	54.5389	281.994	0.00101006	0.00106696	0.000999751	0.542991	N	ADD	166590	1.12239	0.201766	0.755786	1.66681	0.572235	0.567163
9	21081441	9:21081441:A:G	A	G	G	A	19291.1	106158	0.376519	0.377398	0.37636	0.990588	N	ADD	166590	1.00783	0.0101284	0.988017	1.02803	0.769676	0.441492
9	21081655	9:21081655:G:A	G	A	A	G	175.973	1129.41	0.00391795	0.00344262	0.00400409	0.765584	N	ADD	166590	0.827252	0.0958527	0.685564	0.998223	-1.97852	0.0478703
9	21081822	9:21081822:T:A	T	A	T	A	7495.79	42248.8	0.149303	0.146643	0.149785	0.989291	N	ADD	166590	0.9681	0.013865	0.942146	0.994768	-2.33828	0.0193725
9	21081850	9:21081850:A:G	A	G	G	A	17692.1	97289.1	0.345102	0.346117	0.344919	0.99057	N	ADD	166590	1.00871	0.0103214	0.988509	1.02932	0.840232	0.400779
9	21082052	9:21082052:A:G	A	G	G	A	3318.26	18587.7	0.065748	0.0649162	0.0658987	0.942353	N	ADD	166590	0.996869	0.0205111	0.957589	1.03776	-0.152874	0.878498
9	21082191	9:21082191:C:T	C	T	T	C	1635.1	8556.87	0.03059	0.031988	0.0303366	0.955192	N	ADD	166590	1.05293	0.0285279	0.995674	1.11348	1.80799	0.070608
9	21082395	9:21082395:G:C	G	C	C	G	1325.2	7462.81	0.0263762	0.0259253	0.0264579	0.96959	N	ADD	166590	0.973316	0.0311501	0.915669	1.03459	-0.868276	0.385243
9	21082431	9:21082431:C:G	C	G	G	C	128.683	786.445	0.00274665	0.00251746	0.00278818	0.830741	N	ADD	166590	0.865944	0.106669	0.702575	1.0673	-1.34936	0.177221
9	21082623	9:21082623:A:G	A	G	G	A	55.8058	298.57	0.00106362	0.00109175	0.00105852	0.516089	N	ADD	166590	1.00863	0.205199	0.674632	1.50799	0.0418836	0.966591
9	21082629	9:21082629:G:T	G	T	T	G	2956.7	16594.1	0.0586793	0.057843	0.0588308	0.975831	N	ADD	166590	0.99445	0.0211646	0.954042	1.03657	-0.26298	0.792566
9	21082700	9:21082700:C:G	C	G	G	C	47.0471	299.506	0.00104014	0.000920399	0.00106184	0.527268	N	ADD	166590	0.720178	0.225442	0.46296	1.12031	-1.45606	0.145377
9	21082792	9:21082792:G:T	G	T	T	G	82.0053	516.943	0.00179767	0.0016043	0.00183271	0.672655	N	ADD	166590	0.786706	0.149086	0.587369	1.05369	-1.60915	0.107585
9	21082814	9:21082814:C:T	C	T	T	C	7450.92	41908.7	0.148147	0.145765	0.148579	0.986659	N	ADD	166590	0.970527	0.0139187	0.944408	0.997367	-2.14937	0.031605
9	21082845	9:21082845:A:T	A	T	T	A	19303.5	106218	0.376738	0.377641	0.376574	0.986901	N	ADD	166590	1.00801	0.0101462	0.988162	1.02826	0.786221	0.431738
9	21083090	9:21083090:C:G	C	G	G	C	90.0078	474.698	0.0016949	0.00176085	0.00168295	0.982286	N	ADD	166590	1.01566	0.117982	0.805977	1.2799	0.131711	0.895213
9	21083252	9:21083252:TTCTG:T	TTCTG	T	T	TTCTG	66.0944	312.173	0.00113532	0.00129303	0.00110674	0.754324	N	ADD	166590	1.20045	0.157698	0.881276	1.63522	1.15853	0.246647
9	21083362	9:21083362:C:G	C	G	G	C	1910.04	10372.7	0.0368651	0.0373668	0.0367742	0.86525	N	ADD	166590	1.03412	0.0278148	0.97925	1.09206	1.20611	0.227776
9	21083475	9:21083475:G:A	G	A	A	G	427.352	2219.15	0.00794317	0.00836044	0.00786755	0.910773	N	ADD	166590	1.0479	0.0565096	0.938031	1.17063	0.8279	0.407727
9	21083677	9:21083677:TCA:T	TCA	T	T	TCA	79.7769	394.694	0.00142407	0.0015607	0.00139931	0.855246	N	ADD	166590	1.15125	0.135023	0.883559	1.50003	1.04311	0.296897
9	21083756	9:21083756:C:G	C	G	G	C	129.553	789.9	0.00275963	0.00253449	0.00280043	0.829232	N	ADD	166590	0.868429	0.106418	0.704938	1.06984	-1.32561	0.18497
9	21083838	9:21083838:A:G	A	G	G	A	9658.44	52528.5	0.186647	0.188951	0.186229	0.974286	N	ADD	166590	1.01761	0.01265	0.992689	1.04315	1.37986	0.16763
9	21083919	9:21083919:G:A	G	A	A	G	96.317	476.393	0.00171892	0.00188428	0.00168895	0.613633	N	ADD	166590	1.24742	0.143006	0.94251	1.65097	1.54593	0.122121
9	21083923	9:21083923:C:T	C	T	T	C	317.115	1764.84	0.00624873	0.00620382	0.00625687	0.929174	N	ADD	166590	0.978863	0.064463	0.862682	1.11069	-0.331404	0.740339
9	21084134	9:21084134:T:G	T	G	G	T	1529.33	8721.63	0.030767	0.0299187	0.0309208	0.918127	N	ADD	166590	0.973977	0.0298764	0.918582	1.03271	-0.882553	0.377478
9	21084166	9:21084166:A:G	A	G	G	A	86.1587	381.69	0.00140419	0.00168555	0.0013532	0.678192	N	ADD	166590	1.38265	0.146041	1.03849	1.84087	2.21858	0.0265153
9	21084225	9:21084225:G:A	G	A	A	G	555.488	3536.93	0.0122829	0.0108672	0.0125395	0.871662	N	ADD	166590	0.864898	0.0500537	0.784077	0.954049	-2.89977	0.00373441
9	21084663	9:21084663:T:C	T	C	C	T	7594.61	42766.3	0.151152	0.148576	0.151619	0.988071	N	ADD	166590	0.96913	0.0138009	0.943267	0.995702	-2.27208	0.0230816
9	21084724	9:21084724:A:T	A	T	T	A	17751.3	97602.8	0.346221	0.347274	0.346031	0.981844	N	ADD	166590	1.00886	0.0103585	0.988585	1.02955	0.851663	0.394401
9	21085205	9:21085205:G:C	G	C	C	G	14325.7	78981.3	0.28005	0.280259	0.280012	0.983216	N	ADD	166590	1.00366	0.0109733	0.982304	1.02548	0.332931	0.739186
9	21085260	9:21085260:C:T	C	T	T	C	467.861	2252.46	0.00816472	0.00915292	0.00798564	0.920751	N	ADD	166590	1.17099	0.0539737	1.05345	1.30166	2.92463	0.00344868
9	21085370	9:21085370:G:GT	G	GT	GT	G	19263.4	106097	0.376255	0.376857	0.376146	0.982999	N	ADD	166590	1.00647	0.0101703	0.986609	1.02674	0.634412	0.525812
9	21085379	9:21085379:A:G	A	G	G	A	17670.2	97063.2	0.344359	0.345687	0.344118	0.982327	N	ADD	166590	1.01023	0.0103676	0.989905	1.03096	0.981334	0.326428
9	21085565	9:21085565:C:A	C	A	A	C	485.582	2513.33	0.00900088	0.00949961	0.0089105	0.848201	N	ADD	166590	1.05791	0.0549155	0.94996	1.17813	1.02515	0.305293
9	21085786	9:21085786:TG:T	TG	T	T	TG	1932.13	10954.3	0.0386772	0.037799	0.0388364	0.926329	N	ADD	166590	0.979849	0.0265988	0.930076	1.03229	-0.765329	0.444076
9	21085818	9:21085818:T:C	T	C	C	T	7589.2	42723.9	0.151009	0.14847	0.151469	0.987026	N	ADD	166590	0.969522	0.0138127	0.943627	0.996128	-2.24083	0.025037
9	21086319	9:21086319:A:G	A	G	G	A	51.6862	324.746	0.00112982	0.00101115	0.00115132	0.831428	N	ADD	166590	0.835268	0.167364	0.60168	1.15954	-1.07551	0.282146
9	21086340	9:21086340:A:G	A	G	G	A	6628.67	36392.8	0.129124	0.129679	0.129023	0.980799	N	ADD	166590	1.00048	0.014702	0.972065	1.02973	0.0328252	0.973814
9	21086749	9:21086749:A:G	A	G	G	A	378.057	1981.97	0.00708335	0.00739606	0.00702668	0.906911	N	ADD	166590	1.0498	0.060067	0.933208	1.18096	0.809122	0.418445
9	21086793	9:21086793:A:C	A	C	C	A	57.5281	319.091	0.00113038	0.00112544	0.00113127	0.472689	N	ADD	166590	1.01084	0.213175	0.66562	1.5351	0.0505659	0.959671
9	21086799	9:21086799:A:G	A	G	G	A	51.7231	301.178	0.00105919	0.00101188	0.00106777	0.546412	N	ADD	166590	0.890587	0.21016	0.589913	1.34451	-0.551363	0.581385
9	21086816	9:21086816:A:G	A	G	G	A	378.167	1982.21	0.00708439	0.00739821	0.00702752	0.907064	N	ADD	166590	1.05005	0.0600539	0.933456	1.18122	0.813307	0.416042
9	21086955	9:21086955:C:T	C	T	T	C	96.6666	554.013	0.00195294	0.00189112	0.00196414	0.713364	N	ADD	166590	0.927241	0.132869	0.714652	1.20307	-0.568545	0.569665
9	21087018	9:21087018:T:C	T	C	C	T	141.973	727.262	0.00260891	0.00277747	0.00257836	0.630278	N	ADD	166590	1.09712	0.117315	0.871761	1.38075	0.790123	0.429456
9	21087022	9:21087022:C:T	C	T	T	C	527.674	3010.88	0.0106206	0.0103231	0.0106745	0.713469	N	ADD	166590	0.94456	0.0573102	0.844203	1.05685	-0.995225	0.319627
9	21087175	9:21087175:A:G	A	G	G	A	99.6394	564.25	0.00199259	0.00194928	0.00200043	0.77592	N	ADD	166590	1.01616	0.125406	0.794721	1.29929	0.127801	0.898306
9	21087190	9:21087190:C:T	C	T	T	C	101.86	520.356	0.00186751	0.00199271	0.00184482	0.933983	N	ADD	166590	1.06442	0.11521	0.84927	1.33407	0.541877	0.587903
9	21087534	9:21087534:G:A	G	A	A	G	376.104	1968.99	0.00703852	0.00735785	0.00698065	0.912851	N	ADD	166590	1.05102	0.0600411	0.934342	1.18228	0.82886	0.407183
9	21088345	9:21088345:A:G	A	G	G	A	6576.03	36099.4	0.128085	0.128649	0.127983	0.980694	N	ADD	166590	1.00092	0.0147524	0.972391	1.03028	0.0621417	0.95045
9	21088416	9:21088416:G:A	G	A	A	G	17734.3	97371.5	0.345476	0.346943	0.345211	0.975104	N	ADD	166590	1.01085	0.010397	0.990464	1.03166	1.03835	0.299109
9	21089184	9:21089184:T:A	T	A	T	A	7627.71	42952.5	0.151811	0.149224	0.152279	0.982953	N	ADD	166590	0.969374	0.0138146	0.943479	0.995979	-2.25161	0.0243467
9	21089215	9:21089215:C:G	C	G	G	C	2926.17	15924.4	0.0565777	0.0572456	0.0564567	0.947809	N	ADD	166590	1.02337	0.0216011	0.980951	1.06763	1.06958	0.284807
9	21089234	9:21089234:A:G	A	G	G	A	6633.98	36475.5	0.129388	0.129783	0.129316	0.979867	N	ADD	166590	0.998936	0.0147011	0.970563	1.02814	-0.0724365	0.942255
9	21089784	9:21089784:ATAGT:A	ATAGT	A	A	ATAGT	19309.6	106242	0.376827	0.377761	0.376658	0.979412	N	ADD	166590	1.00801	0.0101855	0.988085	1.02833	0.783141	0.433544
9	21090157	9:21090157:G:A	G	A	A	G	19319.7	106302	0.377037	0.377958	0.37687	0.979418	N	ADD	166590	1.00796	0.0101843	0.988043	1.02829	0.778845	0.436071
9	21090254	9:21090254:G:A	G	A	A	G	90.199	429.503	0.00155982	0.00176459	0.00152272	0.533376	N	ADD	166590	1.32653	0.15762	0.973985	1.8067	1.79273	0.0730165
9	21090322	9:21090322:T:C	T	C	T	C	7609.6	42813	0.151338	0.148869	0.151785	0.98287	N	ADD	166590	0.970676	0.0138291	0.944719	0.997345	-2.15218	0.0313834
9	21090633	9:21090633:C:G	C	G	G	C	582.601	3343.46	0.0117836	0.0113976	0.0118535	0.952011	N	ADD	166590	0.953661	0.0469896	0.869754	1.04566	-1.00973	0.312623
9	21090728	9:21090728:C:T	C	T	T	C	600.478	3446.95	0.0121479	0.0117474	0.0122205	0.97998	N	ADD	166590	0.956092	0.045631	0.874296	1.04554	-0.983995	0.325118
9	21090772	9:21090772:C:A	C	A	A	C	7562.62	42517	0.150308	0.14795	0.150735	0.985407	N	ADD	166590	0.971578	0.0138458	0.945566	0.998305	-2.0825	0.0372964
9	21090813	9:21090813:C:A	C	A	A	C	58.4666	328.75	0.00116218	0.0011438	0.00116551	0.813932	N	ADD	166590	0.969998	0.15844	0.71106	1.32323	-0.192257	0.847541
9	21090863	9:21090863:T:A	T	A	A	T	71.009	442.874	0.00154236	0.00138917	0.00157012	0.935458	N	ADD	166590	0.831487	0.134488	0.638821	1.08226	-1.37217	0.170011
9	21091130	9:21091130:C:A	C	A	A	C	19335.6	106374	0.377302	0.378269	0.377127	0.98071	N	ADD	166590	1.00822	0.0101764	0.988308	1.02853	0.804273	0.42124
9	21091197	9:21091197:TA:T	TA	T	T	TA	1601.18	8823.06	0.0312871	0.0313243	0.0312803	0.991605	N	ADD	166590	1.01405	0.0281664	0.95959	1.07161	0.495498	0.620249
9	21091240	9:21091240:T:A	T	A	A	T	14224.9	78548.2	0.278447	0.278286	0.278477	0.978972	N	ADD	166590	1.00114	0.0110202	0.979747	1.023	0.10329	0.917733
9	21091306	9:21091306:C:G	C	G	G	C	401.526	2006.39	0.00722708	0.00785519	0.00711326	0.973196	N	ADD	166590	1.12347	0.0565028	1.0057	1.25504	2.06047	0.0393534
9	21091618	9:21091618:C:G	C	G	G	C	1332.56	7497.54	0.0265025	0.0260693	0.026581	0.96781	N	ADD	166590	0.975791	0.0310979	0.918092	1.03712	-0.78806	0.430662
9	21091946	9:21091946:C:T	C	T	T	C	3261.7	17609.4	0.0626422	0.0638098	0.0624306	0.969217	N	ADD	166590	1.02873	0.0203222	0.988558	1.07053	1.3937	0.163408
9	21092022	9:21092022:C:G	C	G	G	C	103.208	586.839	0.0020711	0.0020191	0.00208052	0.71788	N	ADD	166590	0.988706	0.128042	0.769268	1.27074	-0.0887048	0.929317
9	21092358	9:21092358:T:G	T	G	G	T	990.457	5777.95	0.0203146	0.0193767	0.0204845	0.860353	N	ADD	166590	0.942445	0.0381065	0.87462	1.01553	-1.55558	0.119808
9	21092359	9:21092359:G:A	G	A	A	G	360.82	1893.43	0.00676586	0.00705885	0.00671276	0.987993	N	ADD	166590	1.06918	0.058894	0.952625	1.20001	1.13587	0.256012
9	21092375	9:21092375:A:G	A	G	G	A	69.1874	346.392	0.00124731	0.00135354	0.00122806	0.891291	N	ADD	166590	1.14379	0.141494	0.866771	1.50933	0.949462	0.342386
9	21092410	9:21092410:G:A	G	A	G	A	11810.9	65161.4	0.231023	0.23106	0.231016	0.967406	N	ADD	166590	0.995434	0.0117841	0.972706	1.01869	-0.388398	0.697722
9	21092653	9:21092653:G:A	G	A	A	G	59.0762	324.422	0.00115102	0.00115573	0.00115017	0.450465	N	ADD	166590	0.95725	0.216124	0.626701	1.46215	-0.202154	0.839797
9	21092763	9:21092763:G:T	G	T	T	G	742.351	4370.44	0.0153454	0.0145229	0.0154945	0.858112	N	ADD	166590	0.933514	0.0439639	0.856444	1.01752	-1.5649	0.117607
9	21093083	9:21093083:A:C	A	C	C	A	13543.1	75191.3	0.266326	0.264948	0.266575	1.00486	N	ADD	166590	0.984821	0.0110469	0.963727	1.00638	-1.38461	0.166173
9	21093087	9:21093087:C:T	C	T	T	C	72.4614	434.836	0.00152259	0.00141759	0.00154162	0.492439	N	ADD	166590	0.829774	0.187496	0.574597	1.19827	-0.995232	0.319623
9	21093112	9:21093112:T:C	T	C	C	T	17876.1	98940.5	0.350611	0.349716	0.350773	0.996993	N	ADD	166590	0.997776	0.0102703	0.977892	1.01806	-0.216754	0.8284
9	21093163	9:21093163:C:T	C	T	T	C	168.55	1151.56	0.00396215	0.0032974	0.00408261	0.817651	N	ADD	166590	0.763833	0.0940197	0.635285	0.918392	-2.86542	0.0041645
9	21093351	9:21093351:T:A	T	A	A	T	181.627	1110.11	0.00387699	0.00355323	0.00393567	0.759214	N	ADD	166590	0.854205	0.093898	0.710618	1.02681	-1.67824	0.0933
9	21093404	9:21093404:T:A	T	A	A	T	13370.2	74241	0.262955	0.261566	0.263206	1.00122	N	ADD	166590	0.984432	0.0111104	0.963226	1.0061	-1.41225	0.157875
9	21093536	9:21093536:A:G	A	G	G	A	76.0734	554.665	0.00189309	0.00148825	0.00196645	0.587296	N	ADD	166590	0.649323	0.168768	0.46645	0.903892	-2.55868	0.0105069
9	21093578	9:21093578:TAC:T	TAC	T	T	TAC	114.538	571.746	0.0020598	0.00224074	0.00202701	0.990083	N	ADD	166590	1.09448	0.104588	0.891628	1.34349	0.863224	0.388014
9	21093600	9:21093600:ATATT:A	ATATT	A	A	ATATT	1247.91	7108.37	0.0250804	0.0244134	0.0252013	0.9496	N	ADD	166590	0.963753	0.0324033	0.904449	1.02695	-1.13939	0.254542
9	21093845	9:21093845:AAG:A	AAG	A	AAG	A	723.225	3785.45	0.0135322	0.0141487	0.0134205	0.964086	N	ADD	166590	1.03813	0.0422872	0.95556	1.12784	0.884983	0.376166
9	21093936	9:21093936:A:C	A	C	C	A	59.1824	373.749	0.00129939	0.00115781	0.00132505	0.831117	N	ADD	166590	0.835561	0.156669	0.614641	1.13589	-1.1467	0.251506
9	21094002	9:21094002:G:A	G	A	A	G	290.199	1739.54	0.00609202	0.00567726	0.00616719	0.804584	N	ADD	166590	0.956422	0.0725339	0.829676	1.10253	-0.614282	0.539029
9	21094151	9:21094151:T:G	T	G	G	T	24099.7	132651	0.47047	0.471471	0.470288	1.00312	N	ADD	166590	1.00392	0.00977089	0.984879	1.02333	0.400574	0.688734
9	21094194	9:21094194:TC:T	TC	T	T	TC	17579.3	97403.6	0.345107	0.34391	0.345325	1.00166	N	ADD	166590	0.996327	0.0102852	0.976443	1.01662	-0.357799	0.720494
9	21094576	9:21094576:T:A	T	A	A	T	232.339	1275.6	0.00452589	0.00454534	0.00452237	0.7091	N	ADD	166590	1.00615	0.0861316	0.84986	1.19118	0.0711906	0.943246
9	21094599	9:21094599:G:A	G	A	A	G	97.7556	524.988	0.00186909	0.00191243	0.00186124	0.904622	N	ADD	166590	1.00139	0.117869	0.794826	1.26163	0.0117621	0.990615
9	21094621	9:21094621:G:A	G	A	A	G	1331.22	7773.94	0.0273281	0.0260431	0.0275609	0.921238	N	ADD	166590	0.962799	0.0318672	0.904504	1.02485	-1.18964	0.234187
9	21094631	9:21094631:A:G	A	G	G	A	100.637	557.224	0.00197449	0.0019688	0.00197552	0.702236	N	ADD	166590	0.967327	0.130891	0.748443	1.25022	-0.253789	0.799658
9	21094667	9:21094667:T:C	T	C	C	T	2716.09	14825.8	0.05265	0.0531358	0.052562	0.993221	N	ADD	166590	1.02215	0.0218695	0.979262	1.06691	1.00174	0.316468
9	21094778	9:21094778:G:A	G	A	A	G	4739.07	26629.9	0.0941501	0.092712	0.0944107	0.952428	N	ADD	166590	0.97479	0.0172341	0.942413	1.00828	-1.48154	0.138463
9	21094833	9:21094833:G:A	G	A	A	G	6232.42	34743.4	0.122984	0.121927	0.123175	1.00758	N	ADD	166590	0.989748	0.0148652	0.961328	1.01901	-0.693199	0.488184
9	21095000	9:21095000:A:G	A	G	G	A	2716.02	14826	0.0526504	0.0531345	0.0525626	0.993396	N	ADD	166590	1.02212	0.0218679	0.97924	1.06688	1.00065	0.316997
9	21095160	9:21095160:T:C	T	C	C	T	2716.08	14826.2	0.052651	0.0531355	0.0525632	0.993492	N	ADD	166590	1.02214	0.0218668	0.979256	1.0669	1.00135	0.316658
9	21095229	9:21095229:T:C	T	C	C	T	61.9127	338.05	0.00120044	0.00121122	0.00119849	0.848878	N	ADD	166590	1.00733	0.155468	0.742737	1.36617	0.0469497	0.962553
9	21095254	9:21095254:T:C	T	C	C	T	72.2705	412.259	0.00145426	0.00141385	0.00146158	0.95421	N	ADD	166590	0.954057	0.133188	0.73486	1.23864	-0.353125	0.723995
9	21095319	9:21095319:A:C	A	C	C	A	566.444	3053.93	0.0108661	0.0110815	0.0108271	0.967519	N	ADD	166590	1.03561	0.0474873	0.94357	1.13662	0.736808	0.461239
9	21095424	9:21095424:C:T	C	T	T	C	6258.7	34964.5	0.123727	0.122441	0.12396	1.00144	N	ADD	166590	0.981045	0.0148793	0.952848	1.01008	-1.28613	0.198396
9	21095450	9:21095450:G:A	G	A	G	A	17995.1	99486.8	0.352608	0.352045	0.35271	1.00003	N	ADD	166590	0.998542	0.0102382	0.978704	1.01878	-0.142542	0.886652
9	21095471	9:21095471:G:A	G	A	A	G	2718.46	14839.3	0.0526976	0.0531821	0.0526098	0.992841	N	ADD	166590	1.02214	0.0218651	0.979262	1.0669	1.00153	0.31657
9	21095473	9:21095473:C:G	C	G	G	C	508.39	2751.87	0.0097853	0.00994582	0.00975621	0.875972	N	ADD	166590	1.01217	0.0526819	0.912877	1.12227	0.229683	0.818338
9	21095529	9:21095529:T:C	T	C	C	T	2716.02	14826.3	0.0526512	0.0531344	0.0525636	0.993762	N	ADD	166590	1.02212	0.0218642	0.97924	1.06687	1.00049	0.317074
9	21095536	9:21095536:C:T	C	T	T	C	2716.01	14826.4	0.0526515	0.0531343	0.052564	0.993783	N	ADD	166590	1.0221	0.021864	0.979228	1.06685	0.999923	0.317348
9	21095633	9:21095633:T:C	T	C	C	T	9157.7	51168.4	0.181062	0.179155	0.181407	1.00327	N	ADD	166590	0.987961	0.0127063	0.963661	1.01287	-0.95321	0.340483
9	21095826	9:21095826:A:G	A	G	G	A	375.234	1843.79	0.00666013	0.00734083	0.00653677	0.829893	N	ADD	166590	1.13099	0.0632619	0.999104	1.28029	1.9458	0.0516788
9	21095983	9:21095983:C:T	C	T	T	C	72.736	436.557	0.00152858	0.00142296	0.00154772	0.492338	N	ADD	166590	0.828387	0.187176	0.573996	1.19552	-1.00587	0.314478
9	21096021	9:21096021:A:G	A	G	G	A	86.6795	481.675	0.00170585	0.00169574	0.00170768	0.677223	N	ADD	166590	1.00116	0.143489	0.755727	1.3263	0.00808031	0.993553
9	21096166	9:21096166:G:A	G	A	A	G	699.965	3640.34	0.0130269	0.0136937	0.0129061	0.980197	N	ADD	166590	1.04263	0.0426437	0.959034	1.13352	0.979068	0.327546
9	21096307	9:21096307:T:A	T	A	A	T	60.7934	339.207	0.00120055	0.00118932	0.00120259	0.774621	N	ADD	166590	0.931447	0.160876	0.679547	1.27672	-0.441432	0.6589
9	21096423	9:21096423:C:A	C	A	A	C	1336.28	7795.6	0.0274082	0.0261421	0.0276377	0.920163	N	ADD	166590	0.963632	0.0318333	0.905346	1.02567	-1.16375	0.244527
9	21096483	9:21096483:G:A	G	A	A	G	66.0546	324.703	0.00117281	0.00129225	0.00115117	0.895951	N	ADD	166590	1.09094	0.144357	0.822096	1.4477	0.602931	0.546554
9	21096757	9:21096757:G:C	G	C	C	G	711.604	3724.87	0.0133156	0.0139214	0.0132058	0.978544	N	ADD	166590	1.03825	0.0423141	0.955616	1.12803	0.887052	0.375051
9	21096780	9:21096780:A:G	A	G	G	A	190.898	1157.05	0.0040457	0.0037346	0.00410208	0.836347	N	ADD	166590	0.904437	0.0873474	0.762129	1.07332	-1.14992	0.250178
9	21097083	9:21097083:A:G	A	G	G	A	2721.53	14856.8	0.0527592	0.0532421	0.0526716	0.992177	N	ADD	166590	1.02209	0.0218619	0.979216	1.06683	0.999234	0.317682
9	21097135	9:21097135:A:G	A	G	G	A	17467.6	96802.7	0.342969	0.341725	0.343194	1.00123	N	ADD	166590	0.995592	0.0103029	0.975689	1.0159	-0.428823	0.668052
9	21097187	9:21097187:G:T	G	T	T	G	117.84	853.801	0.00291626	0.00230534	0.00302698	0.961084	N	ADD	166590	0.75588	0.1021	0.618792	0.923337	-2.74116	0.00612221
9	21097212	9:21097212:T:A	T	A	A	T	88.3541	431.107	0.0015591	0.0017285	0.0015284	0.749211	N	ADD	166590	1.18346	0.136577	0.905523	1.54671	1.23332	0.217456
9	21097255	9:21097255:C:A	C	A	A	C	83.8246	376.063	0.0013803	0.00163989	0.00133325	0.554262	N	ADD	166590	1.47023	0.159596	1.07532	2.01018	2.41497	0.0157364
9	21097273	9:21097273:T:C	T	C	C	T	269.282	1506.41	0.00532952	0.00526807	0.00534066	0.977966	N	ADD	166590	0.965147	0.0681426	0.844482	1.10305	-0.520593	0.60265
9	21097301	9:21097301:A:G	A	G	G	A	16637.9	91379.7	0.324202	0.325493	0.323968	0.996711	N	ADD	166590	1.00974	0.0104464	0.989277	1.03063	0.92792	0.353449
9	21097416	9:21097416:T:C	T	C	C	T	542.414	3222.3	0.0112993	0.0106114	0.011424	0.851966	N	ADD	166590	0.921909	0.051557	0.833302	1.01994	-1.57707	0.114778
9	21097471	9:21097471:T:A	T	A	T	A	6278.77	35065.7	0.124091	0.122834	0.124318	0.99873	N	ADD	166590	0.981112	0.0148794	0.952913	1.01015	-1.28157	0.199995
9	21097481	9:21097481:C:A	C	A	A	C	153.035	907.087	0.00318183	0.00299388	0.00321589	0.78418	N	ADD	166590	0.902986	0.100645	0.74133	1.09989	-1.01395	0.310607
9	21097503	9:21097503:G:A	G	A	A	G	184.342	1016.88	0.00360531	0.00360635	0.00360513	0.833478	N	ADD	166590	0.996943	0.0892125	0.837014	1.18743	-0.0343191	0.972623
9	21097510	9:21097510:G:A	G	A	A	G	707.803	3699.82	0.013229	0.013847	0.013117	0.981517	N	ADD	166590	1.03939	0.042371	0.956557	1.12939	0.911717	0.361918
9	21097522	9:21097522:T:C	T	C	C	T	503.682	2632.04	0.00941149	0.00985371	0.00933135	0.850076	N	ADD	166590	1.08479	0.0538202	0.976185	1.20547	1.51211	0.130505
9	21097670	9:21097670:G:A	G	A	A	G	2726.4	14883.6	0.0528542	0.0533375	0.0527666	0.991426	N	ADD	166590	1.02206	0.0218527	0.979207	1.06678	0.998414	0.318079
9	21097764	9:21097764:T:C	T	C	C	T	708.246	3703.63	0.0132417	0.0138557	0.0131305	0.980993	N	ADD	166590	1.03898	0.0423666	0.956189	1.12893	0.902535	0.366773
9	21097918	9:21097918:A:G	A	G	G	A	74.0669	322.756	0.00119102	0.001449	0.00114427	0.5471	N	ADD	166590	1.56003	0.172029	1.11353	2.18557	2.58507	0.00973597
9	21097969	9:21097969:C:G	C	G	G	C	563.731	3043.36	0.0108263	0.0110285	0.0107896	0.96709	N	ADD	166590	1.03469	0.047604	0.942518	1.13588	0.716362	0.473768
9	21097989	9:21097989:G:T	G	T	T	G	435.47	2373.4	0.00843049	0.00851926	0.00841441	0.986993	N	ADD	166590	1.03207	0.0535281	0.92928	1.14623	0.589751	0.555358
9	21098081	9:21098081:A:G	A	G	G	A	383.563	2177.85	0.00768777	0.00750377	0.00772111	0.891595	N	ADD	166590	0.967784	0.0598278	0.860702	1.08819	-0.547347	0.58414
9	21098102	9:21098102:G:A	G	A	A	G	2728.5	14895	0.0528948	0.0533786	0.0528071	0.991315	N	ADD	166590	1.02206	0.0218464	0.979223	1.06677	0.998873	0.317856
9	21098137	9:21098137:C:G	C	G	G	C	52.8886	369.483	0.0012677	0.00103468	0.00130993	0.765821	N	ADD	166590	0.727242	0.173566	0.517535	1.02192	-1.83501	0.066504
9	21098256	9:21098256:G:C	G	C	C	G	108.194	574.238	0.00204824	0.00211663	0.00203584	0.649513	N	ADD	166590	1.02191	0.131965	0.789016	1.32356	0.164268	0.86952
9	21098325	9:21098325:C:A	C	A	A	C	2729.18	14898.8	0.0529084	0.053392	0.0528208	0.991316	N	ADD	166590	1.02205	0.0218439	0.979219	1.06676	0.998611	0.317983
9	21098458	9:21098458:T:C	T	C	C	T	104.51	625.695	0.00219162	0.00204457	0.00221827	0.82504	N	ADD	166590	0.904234	0.118651	0.716614	1.14098	-0.848436	0.396195
9	21098843	9:21098843:G:A	G	A	A	G	7360.04	40476.6	0.143576	0.143987	0.143501	1.0051	N	ADD	166590	1.00272	0.0138798	0.975807	1.03037	0.195515	0.84499
9	21098879	9:21098879:CA:C	CA	C	C	CA	137.687	756.205	0.00268291	0.00269362	0.00268097	0.790137	N	ADD	166590	0.985537	0.105811	0.800951	1.21266	-0.137688	0.890487
9	21098938	9:21098938:G:A	G	A	A	G	93.3953	444.162	0.00161341	0.00182713	0.00157468	0.775747	N	ADD	166590	1.19308	0.130602	0.923637	1.54113	1.35174	0.176459
9	21099188	9:21099188:A:G	A	G	G	A	310.836	1760.72	0.00621754	0.006081	0.00624229	0.597031	N	ADD	166590	0.932229	0.0814982	0.794605	1.09369	-0.86109	0.389188
9	21099224	9:21099224:CTA:C	CTA	C	C	CTA	6260.27	34968.9	0.123745	0.122472	0.123975	0.997744	N	ADD	166590	0.980973	0.0149049	0.95273	1.01005	-1.28887	0.197443
9	21099269	9:21099269:G:A	G	A	A	G	87.4978	376.619	0.00139299	0.00171175	0.00133522	0.613361	N	ADD	166590	1.43808	0.152291	1.06697	1.93827	2.38563	0.0170499
9	21099309	9:21099309:T:C	T	C	C	T	214.154	1196.94	0.00423524	0.00418957	0.00424351	0.700365	N	ADD	166590	0.955808	0.0903757	0.80065	1.14103	-0.50012	0.616991
9	21099471	9:21099471:T:G	T	G	T	G	20871.9	115222	0.40847	0.408324	0.408496	1.00493	N	ADD	166590	1.00252	0.00992044	0.983218	1.02221	0.253987	0.799506
9	21099991	9:21099991:G:A	G	A	G	A	23855.9	132402	0.468989	0.466701	0.469404	0.994127	N	ADD	166590	0.988654	0.00982062	0.969806	1.00787	-1.16192	0.245267
9	21100074	9:21100074:C:T	C	T	T	C	554.595	2807.33	0.0100904	0.0108497	0.0099528	0.947577	N	ADD	166590	1.07866	0.0487607	0.980346	1.18683	1.55287	0.120454
9	21100127	9:21100127:A:G	A	G	G	A	81.5092	465.073	0.0016405	0.00159459	0.00164882	0.925587	N	ADD	166590	0.946697	0.126931	0.738187	1.2141	-0.431545	0.666072
9	21100141	9:21100141:C:T	C	T	C	T	24558.3	136075	0.482123	0.480443	0.482427	0.992485	N	ADD	166590	0.99064	0.00981571	0.971764	1.00988	-0.958052	0.338037
9	21100166	9:21100166:C:T	C	T	T	C	184.059	975.473	0.0034802	0.00360082	0.00345834	0.861523	N	ADD	166590	1.06746	0.0881575	0.898077	1.2688	0.740556	0.458963
9	21100510	9:21100510:G:A	G	A	A	G	121.398	816.158	0.00281396	0.00237495	0.00289352	0.751241	N	ADD	166590	0.774402	0.115988	0.616932	0.972067	-2.20422	0.0275089
9	21100533	9:21100533:C:T	C	T	T	C	325.216	1865.41	0.0065749	0.00636232	0.00661342	0.601512	N	ADD	166590	0.917007	0.0794317	0.784802	1.07148	-1.09075	0.275384
9	21100619	9:21100619:G:A	G	A	G	A	24524.4	135850	0.481344	0.479778	0.481627	0.989592	N	ADD	166590	0.991112	0.0098304	0.972199	1.01039	-0.908163	0.363792
9	21100691	9:21100691:G:T	G	T	T	G	81.2819	463.936	0.00163641	0.00159015	0.00164479	0.926861	N	ADD	166590	0.946795	0.12701	0.738151	1.21441	-0.430459	0.666862
9	21100743	9:21100743:G:A	G	A	G	A	24518.2	135819	0.481232	0.479658	0.481518	0.988826	N	ADD	166590	0.991047	0.00983428	0.972127	1.01033	-0.914524	0.360442
9	21100823	9:21100823:G:A	G	A	A	G	70.8076	354.994	0.00127799	0.00138523	0.00125856	0.613917	N	ADD	166590	1.08431	0.167059	0.78154	1.50437	0.484507	0.628026
9	21100901	9:21100901:T:G	T	G	G	T	90.5951	477.025	0.00170364	0.00177234	0.00169119	0.966539	N	ADD	166590	1.01723	0.118639	0.806185	1.28353	0.144015	0.885488
9	21100997	9:21100997:A:G	A	G	G	A	67.9528	326.518	0.00118396	0.00132938	0.0011576	0.853803	N	ADD	166590	1.18838	0.146521	0.89174	1.58371	1.17795	0.238817
9	21101105	9:21101105:C:T	C	T	T	C	2750	15010	0.0533046	0.0537992	0.053215	0.984835	N	ADD	166590	1.02249	0.0218388	0.979649	1.06721	1.01846	0.308461
9	21101230	9:21101230:A:G	A	G	G	A	17477.7	96782.3	0.342938	0.341923	0.343122	0.99189	N	ADD	166590	0.996655	0.0103504	0.976641	1.01708	-0.323669	0.746188
9	21101420	9:21101420:G:A	G	A	A	G	64.0525	381.874	0.00133839	0.00125308	0.00135385	0.6376	N	ADD	166590	0.931978	0.173289	0.663593	1.30891	-0.406524	0.684358
9	21101616	9:21101616:T:G	T	G	G	T	251.294	1143.59	0.00418659	0.00491616	0.00405437	0.899318	N	ADD	166590	1.23205	0.0744063	1.06486	1.42549	2.80458	0.00503817
9	21101855	9:21101855:G:A	G	A	A	G	111.353	551.659	0.00198995	0.00217844	0.00195579	0.772986	N	ADD	166590	1.16053	0.119432	0.918319	1.46661	1.2465	0.21258
9	21101857	9:21101857:A:G	A	G	G	A	679.031	3914.57	0.0137872	0.0132841	0.0138783	0.948859	N	ADD	166590	0.955245	0.0436696	0.876886	1.04061	-1.04849	0.294413
9	21102100	9:21102100:C:A	C	A	A	C	55.2471	341.553	0.00119095	0.00108082	0.00121091	0.892307	N	ADD	166590	0.867483	0.155992	0.638969	1.17772	-0.911326	0.362123
9	21102278	9:21102278:T:G	T	G	G	T	854.042	4842.81	0.0170984	0.0167079	0.0171692	0.978825	N	ADD	166590	0.979878	0.0384411	0.908764	1.05656	-0.52878	0.596958
9	21102280	9:21102280:C:T	C	T	C	T	6200.4	34663.1	0.122647	0.121301	0.122891	0.983287	N	ADD	166590	0.979357	0.0150758	0.950843	1.00873	-1.38358	0.166487
9	21102284	9:21102284:A:C	A	C	C	A	118.746	635.377	0.00226341	0.00232308	0.0022526	0.800081	N	ADD	166590	1.0535	0.114041	0.842489	1.31737	0.457044	0.647639
9	21102510	9:21102510:A:G	A	G	A	G	6297.05	35154.3	0.124411	0.123191	0.124632	0.993832	N	ADD	166590	0.981252	0.0148981	0.953014	1.01033	-1.27036	0.203958
9	21102570	9:21102570:C:G	C	G	G	C	241.275	1384.1	0.00487838	0.00472014	0.00490705	0.89078	N	ADD	166590	0.999788	0.0753445	0.862531	1.15889	-0.00280951	0.997758
9	21102672	9:21102672:T:C	T	C	C	T	709.834	3712.15	0.0132721	0.0138867	0.0131607	0.972984	N	ADD	166590	1.04019	0.0424827	0.957083	1.13051	0.927432	0.353702
9	21102769	9:21102769:C:T	C	T	T	C	163.47	904.996	0.00320687	0.00319802	0.00320848	0.907902	N	ADD	166590	1.00522	0.0907565	0.841409	1.20091	0.0573148	0.954294
9	21102770	9:21102770:G:A	G	A	A	G	137.385	801.058	0.00281663	0.00268772	0.00283999	0.734528	N	ADD	166590	0.956473	0.109722	0.771396	1.18596	-0.405593	0.685042
9	21102775	9:21102775:A:G	A	G	G	A	652.781	3968.71	0.0138709	0.0127706	0.0140703	0.9152	N	ADD	166590	0.893106	0.0452315	0.817338	0.975897	-2.49937	0.0124416
9	21102867	9:21102867:C:G	C	G	G	C	563.108	3041.61	0.0108191	0.0110163	0.0107834	0.964061	N	ADD	166590	1.03303	0.0477035	0.94082	1.13427	0.681152	0.495775
9	21103005	9:21103005:C:G	C	G	G	C	98.7205	637.991	0.00221115	0.0019313	0.00226187	0.921596	N	ADD	166590	0.852258	0.115206	0.679998	1.06816	-1.38766	0.165241
9	21103151	9:21103151:A:G	A	G	G	A	204.454	1056.87	0.00378571	0.00399981	0.00374691	0.851651	N	ADD	166590	1.05004	0.0841687	0.890352	1.23837	0.580129	0.561828
9	21103173	9:21103173:G:A	G	A	A	G	68.7775	388.479	0.0013724	0.00134552	0.00137727	0.80731	N	ADD	166590	0.970435	0.147414	0.726921	1.29553	-0.203581	0.838681
9	21103263	9:21103263:C:A	C	A	A	C	52.3681	337.495	0.00117013	0.0010245	0.00119652	0.916874	N	ADD	166590	0.819312	0.15744	0.601778	1.11548	-1.26582	0.205577
9	21103317	9:21103317:C:A	C	A	A	C	68.0198	331.787	0.00119997	0.0013307	0.00117628	0.677518	N	ADD	166590	1.18146	0.162943	0.858465	1.62599	1.02338	0.306127
9	21103487	9:21103487:A:G	A	G	G	A	21672.9	120232	0.42591	0.423994	0.426257	0.984654	N	ADD	166590	0.997296	0.0099828	0.977973	1.017	-0.271197	0.786239
9	21103550	9:21103550:G:A	G	A	A	G	1071.33	5778.36	0.0205585	0.0209587	0.020486	0.989416	N	ADD	166590	1.03157	0.0343348	0.964438	1.10338	0.905347	0.365282
9	21103948	9:21103948:G:A	G	A	A	G	180.831	966.407	0.0034433	0.00353766	0.0034262	0.625454	N	ADD	166590	1.06057	0.103841	0.865269	1.29996	0.566342	0.571161
9	21103951	9:21103951:G:T	G	T	T	G	1738.48	9128.89	0.0326171	0.0340104	0.0323646	0.9835	N	ADD	166590	1.05027	0.027278	0.995591	1.10795	1.79796	0.0721832
9	21104415	9:21104415:T:C	T	C	C	T	59.4637	347.73	0.00122214	0.00116331	0.00123281	0.816789	N	ADD	166590	0.889377	0.158488	0.651899	1.21336	-0.739705	0.459479
9	21104437	9:21104437:C:G	C	G	G	C	7695.45	43091.2	0.15243	0.150549	0.152771	0.996029	N	ADD	166590	0.980782	0.0136711	0.954851	1.00742	-1.4194	0.155784
9	21104711	9:21104711:T:C	T	C	C	T	87.9594	508.823	0.00179117	0.00172078	0.00180393	0.609829	N	ADD	166590	0.914041	0.151762	0.678869	1.23068	-0.592243	0.553688
9	21104727	9:21104727:CTGTT:C	CTGTT	C	C	CTGTT	76.2706	377.094	0.00136072	0.00149211	0.00133691	0.722202	N	ADD	166590	1.15733	0.149459	0.863454	1.55124	0.977655	0.328245
9	21104865	9:21104865:C:T	C	T	T	C	173.953	986.817	0.00348391	0.0034031	0.00349856	0.857469	N	ADD	166590	0.99482	0.0904326	0.833236	1.18774	-0.0574274	0.954205
9	21105074	9:21105074:G:A	G	A	A	G	707.5	3685.69	0.0131856	0.0138411	0.0130669	0.996075	N	ADD	166590	1.0443	0.0420916	0.961609	1.13411	1.02991	0.303054
9	21105078	9:21105078:A:G	A	G	A	G	18664.1	103269	0.365968	0.365132	0.366119	1.00435	N	ADD	166590	0.995019	0.0101233	0.975471	1.01496	-0.493254	0.621833
9	21105154	9:21105154:A:G	A	G	A	G	24466.8	136250	0.482372	0.478653	0.483046	1.00322	N	ADD	166590	0.981118	0.00976871	0.962512	1.00008	-1.95138	0.0510117
9	21105537	9:21105537:C:T	C	T	T	C	195.721	1028.01	0.00367287	0.00382896	0.00364458	0.848159	N	ADD	166590	1.04756	0.0862836	0.884571	1.24057	0.538454	0.590264
9	21105606	9:21105606:G:A	G	A	A	G	13553.9	73943.2	0.262612	0.26516	0.26215	0.994334	N	ADD	166590	1.01585	0.0111189	0.993953	1.03823	1.41447	0.157225
9	21105690	9:21105690:C:G	C	G	G	C	62.0115	354.053	0.00124877	0.00121315	0.00125522	0.907477	N	ADD	166590	0.957504	0.147451	0.717183	1.27835	-0.294508	0.76837
9	21105777	9:21105777:T:C	T	C	C	T	101.614	624.849	0.00218039	0.00198792	0.00221527	0.880792	N	ADD	166590	0.910245	0.116086	0.725014	1.1428	-0.810099	0.417883
9	21105944	9:21105944:C:A	C	A	A	C	3382.93	18674.2	0.0662019	0.0661815	0.0662056	0.99653	N	ADD	166590	0.999713	0.0196711	0.961903	1.03901	-0.0146119	0.988342
9	21106203	9:21106203:T:C	T	C	C	T	182.361	947.381	0.00339079	0.00356759	0.00335875	0.816252	N	ADD	166590	1.05416	0.0909277	0.882079	1.2598	0.58004	0.561887
9	21106324	9:21106324:G:A	G	A	A	G	3947.61	22045	0.0780137	0.0772286	0.078156	0.995232	N	ADD	166590	0.992257	0.0183108	0.957278	1.02851	-0.424493	0.671206
9	21106568	9:21106568:C:T	C	T	T	C	62.0703	354.538	0.0012504	0.0012143	0.00125694	0.906129	N	ADD	166590	0.957223	0.147478	0.716934	1.27805	-0.296446	0.76689
9	21106622	9:21106622:C:T	C	T	T	C	512.458	3197.14	0.0111339	0.0100254	0.0113348	0.923934	N	ADD	166590	0.874114	0.0506122	0.791566	0.965271	-2.65834	0.00785275
9	21106901	9:21106901:G:A	G	A	A	G	8348.09	46916	0.165869	0.163317	0.166331	1.00643	N	ADD	166590	0.983609	0.0131617	0.95856	1.00931	-1.25567	0.209236
9	21107011	9:21107011:T:C	T	C	T	C	23237	129602	0.458729	0.454593	0.459479	1.00094	N	ADD	166590	0.978672	0.00980813	0.960038	0.997668	-2.19802	0.0279474
9	21107190	9:21107190:A:G	A	G	G	A	619.882	3471.37	0.0122794	0.012127	0.012307	0.896033	N	ADD	166590	0.980332	0.0470704	0.893937	1.07508	-0.422006	0.673021
9	21107294	9:21107294:T:TG	T	TG	TG	T	478.814	2345.64	0.00847725	0.0093672	0.00831597	0.864284	N	ADD	166590	1.12848	0.054907	1.01334	1.2567	2.20139	0.0277086
9	21107326	9:21107326:C:G	C	G	G	C	4653.62	25696.9	0.0910936	0.0910404	0.0911032	0.998256	N	ADD	166590	1.00134	0.016981	0.968559	1.03522	0.0786892	0.93728
9	21107470	9:21107470:A:T	A	T	A	T	23225.7	128174	0.454408	0.454373	0.454414	1.00038	N	ADD	166590	1.00321	0.00983751	0.984054	1.02274	0.325932	0.744476
9	21107482	9:21107482:A:T	A	T	A	T	4661.72	25747.8	0.0912704	0.0911989	0.0912834	0.997686	N	ADD	166590	1.00095	0.0169727	0.968196	1.0348	0.0556811	0.955596
9	21107484	9:21107484:CT:C	CT	C	C	CT	836.384	4236.9	0.0152268	0.0163625	0.0150211	0.831305	N	ADD	166590	1.1323	0.042503	1.04179	1.23066	2.92326	0.0034639
9	21107671	9:21107671:G:A	G	A	A	G	153.164	837.744	0.00297409	0.0029964	0.00297005	0.616552	N	ADD	166590	1.0313	0.113382	0.825801	1.28794	0.271851	0.785736
9	21107957	9:21107957:C:T	C	T	T	C	3958.89	22109	0.0782396	0.0774491	0.0783829	0.997441	N	ADD	166590	0.992385	0.0182657	0.957485	1.02856	-0.418519	0.675568
9	21107963	9:21107963:G:C	G	C	G	C	4662.68	25760.2	0.0913108	0.0912176	0.0913277	0.998837	N	ADD	166590	1.00074	0.0169607	0.968024	1.03457	0.0438755	0.965004
9	21108294	9:21108294:CT:C	CT	C	C	CT	6012.94	32681.5	0.116137	0.117633	0.115866	0.995187	N	ADD	166590	1.00652	0.0152272	0.976926	1.03701	0.42687	0.669474
9	21108568	9:21108568:C:A	C	A	A	C	296.33	1652.79	0.00585006	0.0057972	0.00585964	0.862875	N	ADD	166590	0.958435	0.0692376	0.836812	1.09774	-0.61315	0.539777
9	21108584	9:21108584:T:C	T	C	C	T	1284.3	7582.66	0.0266131	0.0251251	0.0268828	0.97876	N	ADD	166590	0.935524	0.0313709	0.879735	0.99485	-2.12454	0.0336252
9	21108613	9:21108613:C:T	C	T	T	C	158.773	909.737	0.00320701	0.00310613	0.00322529	0.928871	N	ADD	166590	0.94087	0.0907531	0.787554	1.12403	-0.671606	0.501835
9	21108817	9:21108817:A:G	A	G	G	A	23216.5	126647	0.449799	0.454192	0.449002	1.00411	N	ADD	166590	1.02215	0.0097994	1.0027	1.04197	2.23543	0.0253888
9	21108908	9:21108908:G:A	G	A	A	G	77.0198	384.556	0.00138536	0.00150677	0.00136336	0.951184	N	ADD	166590	1.08409	0.13035	0.839672	1.39965	0.619393	0.535658
9	21109024	9:21109024:C:T	C	T	T	C	186.534	976.381	0.00349035	0.00364924	0.00346156	0.685051	N	ADD	166590	1.0686	0.0979018	0.882023	1.29464	0.677687	0.49797
9	21109188	9:21109188:T:C	T	C	C	T	23224	126696	0.449966	0.45434	0.449173	1.00401	N	ADD	166590	1.0221	0.00979913	1.00265	1.04192	2.23037	0.025723
9	21109534	9:21109534:T:<INS:ME:ALU>	T	<INS:ME:ALU>	<INS:ME:ALU>	T	20797.8	115438	0.408895	0.406875	0.409261	0.879845	N	ADD	166590	0.987453	0.0106188	0.967114	1.00822	-1.18902	0.234431
9	21109544	9:21109544:TAAG:T	TAAG	T	T	TAAG	124.073	548.997	0.00202014	0.00242728	0.00194636	0.540486	N	ADD	166590	1.51599	0.133118	1.16785	1.96792	3.12556	0.00177465
9	21109651	9:21109651:T:C	T	C	C	T	14995.9	81883.3	0.290771	0.293369	0.290301	1.00271	N	ADD	166590	1.01536	0.0107349	0.994216	1.03694	1.41957	0.155734
9	21109717	9:21109717:A:G	A	G	G	A	142.455	769.704	0.00273774	0.0027869	0.00272883	0.874995	N	ADD	166590	1.04082	0.0990706	0.857127	1.26387	0.403814	0.686349
9	21110202	9:21110202:C:T	C	T	T	C	4665.43	25785.8	0.0913957	0.0912715	0.0914182	1.00079	N	ADD	166590	1.00045	0.0169392	0.96778	1.03422	0.0265519	0.978817
9	21110281	9:21110281:A:C	A	C	C	A	83.3318	399.193	0.00144824	0.00163025	0.00141526	0.692692	N	ADD	166590	1.12503	0.145462	0.845953	1.49617	0.809894	0.418001
9	21110410	9:21110410:T:C	T	C	C	T	65.4984	335.334	0.00120305	0.00128137	0.00118886	0.75028	N	ADD	166590	1.08701	0.157995	0.797534	1.48157	0.528086	0.59744
9	21110608	9:21110608:AT:A	AT	A	A	AT	114.578	609.187	0.00217229	0.00224153	0.00215975	0.573097	N	ADD	166590	1.07466	0.136259	0.822788	1.40364	0.528449	0.597188
9	21110713	9:21110713:G:C	G	C	C	G	59.4433	337.818	0.00119233	0.00116291	0.00119766	0.85843	N	ADD	166590	0.932222	0.154267	0.68898	1.26134	-0.454954	0.649143
9	21110719	9:21110719:A:G	A	G	G	A	4665.95	25794.3	0.0914228	0.0912816	0.0914484	1.0008	N	ADD	166590	1.00022	0.0169379	0.967562	1.03398	0.0131344	0.989521
9	21111227	9:21111227:T:G	T	G	G	T	215.693	1179.2	0.00418661	0.00421968	0.00418061	0.835984	N	ADD	166590	1.01511	0.082519	0.863517	1.1933	0.18168	0.855834
9	21111393	9:21111393:A:G	A	G	G	A	89.3696	505.676	0.00178596	0.00174837	0.00179277	0.524277	N	ADD	166590	0.93888	0.161987	0.683481	1.28972	-0.389334	0.697029
9	21111514	9:21111514:G:C	G	C	C	G	8728.64	48923.8	0.173037	0.170761	0.173449	1.00378	N	ADD	166590	0.986132	0.0129518	0.961414	1.01149	-1.0782	0.280944
9	21112016	9:21112016:G:T	G	T	T	G	48.6465	287.771	0.00100972	0.000951689	0.00102023	0.848193	N	ADD	166590	0.84485	0.172799	0.602134	1.1854	-0.975682	0.329222
9	21112158	9:21112158:C:T	C	T	T	C	78.8178	419.704	0.00149625	0.00154194	0.00148797	0.748321	N	ADD	166590	0.984573	0.14404	0.742405	1.30573	-0.10794	0.914043
9	21112174	9:21112174:A:G	A	G	G	A	116.141	594.685	0.00213346	0.00227212	0.00210833	0.774499	N	ADD	166590	1.08464	0.117043	0.862299	1.36431	0.694166	0.487578
9	21112176	9:21112176:A:G	A	G	G	A	66.5052	340.628	0.00122196	0.00130107	0.00120763	0.594318	N	ADD	166590	1.10464	0.175756	0.782739	1.55892	0.566233	0.571236
9	21112376	9:21112376:C:T	C	T	T	C	59.7952	364.293	0.00127285	0.00116979	0.00129153	0.454651	N	ADD	166590	0.813282	0.212496	0.536247	1.23344	-0.97262	0.330742
9	21112380	9:21112380:G:A	G	A	A	G	129.477	705.743	0.00250681	0.002533	0.00250207	0.749655	N	ADD	166590	1.01045	0.112155	0.811055	1.25888	0.0927273	0.92612
9	21112443	9:21112443:G:C	G	C	C	G	13270.2	74093.5	0.262212	0.259609	0.262683	1.00318	N	ADD	166590	0.988738	0.0111226	0.967417	1.01053	-1.01829	0.308538
9	21112444	9:21112444:C:G	C	G	G	C	73.8454	356.519	0.00129169	0.00144466	0.00126396	0.681055	N	ADD	166590	1.2601	0.155363	0.929304	1.70863	1.48804	0.136739
9	21113014	9:21113014:C:CA	C	CA	CA	C	199.836	1213.36	0.00424155	0.00390946	0.00430173	0.869024	N	ADD	166590	0.891715	0.0836847	0.756822	1.05065	-1.36953	0.170834
9	21113526	9:21113526:T:G	T	G	T	G	23226.8	128223	0.45456	0.454394	0.45459	1.00783	N	ADD	166590	1.00253	0.00980145	0.983453	1.02197	0.257569	0.79674
9	21113742	9:21113742:G:A	G	A	A	G	163.502	859.311	0.00306985	0.00319865	0.00304651	0.651366	N	ADD	166590	1.0657	0.107184	0.863771	1.31483	0.593639	0.552753
9	21113745	9:21113745:G:A	G	A	A	G	238.358	1258.98	0.0044941	0.00466308	0.00446347	0.609728	N	ADD	166590	1.04152	0.0920799	0.869536	1.24751	0.44177	0.658656
9	21114105	9:21114105:G:A	G	A	G	A	10306.4	55941.2	0.198834	0.201627	0.198328	1.00833	N	ADD	166590	1.01983	0.0121636	0.995801	1.04443	1.61403	0.106522
9	21114142	9:21114142:C:T	C	T	T	C	62.1185	362.082	0.00127319	0.00121525	0.00128369	0.753965	N	ADD	166590	0.987335	0.161819	0.718991	1.35583	-0.078766	0.937219
9	21114153	9:21114153:C:G	C	G	G	C	51.504	293.993	0.00103697	0.00100759	0.00104229	0.465555	N	ADD	166590	0.905274	0.225912	0.581411	1.40954	-0.440517	0.659563
9	21114162	9:21114162:C:G	C	G	G	C	228.207	1490.15	0.00515746	0.0044645	0.00528304	0.9017	N	ADD	166590	0.837241	0.0763783	0.720837	0.972442	-2.32583	0.0200275
9	21114237	9:21114237:A:G	A	G	A	G	23355.9	128911	0.457012	0.456921	0.457028	1.00943	N	ADD	166590	1.00268	0.00978986	0.983623	1.0221	0.273249	0.784662
9	21114322	9:21114322:A:G	A	G	G	A	89.2618	463.458	0.00165892	0.00174626	0.0016431	0.920102	N	ADD	166590	1.11516	0.12276	0.876681	1.4185	0.887861	0.374616
9	21114415	9:21114415:T:G	T	G	G	T	9950.06	54075.9	0.192166	0.194656	0.191715	1.0064	N	ADD	166590	1.01841	0.0123351	0.994087	1.04334	1.4792	0.139086
9	21114441	9:21114441:G:A	G	A	A	G	93.933	600.775	0.00208508	0.00183764	0.00212992	0.756077	N	ADD	166590	0.776204	0.132016	0.599244	1.00542	-1.91902	0.0549821
9	21114553	9:21114553:A:G	A	G	G	A	76.7714	425.258	0.00150678	0.00150191	0.00150766	0.630735	N	ADD	166590	1.02156	0.157912	0.749634	1.39213	0.135087	0.892543
9	21114675	9:21114675:G:A	G	A	G	A	23359.1	128933	0.457085	0.456982	0.457104	1.0082	N	ADD	166590	1.00266	0.00979575	0.983595	1.0221	0.271326	0.786141
9	21114730	9:21114730:A:G	A	G	G	A	703.368	3667.03	0.0131172	0.0137602	0.0130007	0.994557	N	ADD	166590	1.04342	0.0422412	0.960517	1.13349	1.00631	0.314267
9	21114982	9:21114982:A:G	A	G	A	G	4666.75	25824	0.0915144	0.0912973	0.0915538	1.00154	N	ADD	166590	0.999166	0.0169297	0.966556	1.03288	-0.049304	0.960677
9	21115002	9:21115002:G:A	G	A	A	G	8737.26	49011.4	0.173326	0.17093	0.17376	1.0032	N	ADD	166590	0.985064	0.0129503	0.960376	1.01039	-1.162	0.245237
9	21115095	9:21115095:A:G	A	G	G	A	9944.76	54045.2	0.192058	0.194553	0.191606	1.00461	N	ADD	166590	1.01851	0.0123488	0.994159	1.04347	1.48559	0.137386
9	21115389	9:21115389:T:C	T	C	C	T	9957.54	54149.5	0.19241	0.194803	0.191976	1.00393	N	ADD	166590	1.01785	0.0123452	0.993514	1.04277	1.43285	0.151902
9	21115407	9:21115407:C:T	C	T	T	C	9956.97	54146	0.192397	0.194792	0.191963	1.00376	N	ADD	166590	1.01786	0.0123466	0.993526	1.04279	1.43387	0.15161
9	21115829	9:21115829:G:A	G	A	A	G	116.106	594.859	0.00213388	0.00227143	0.00210895	0.774972	N	ADD	166590	1.08356	0.117026	0.861466	1.3629	0.685723	0.492888
9	21115914	9:21115914:T:G	T	G	G	T	163.01	906.732	0.0032107	0.00318902	0.00321463	0.535304	N	ADD	166590	1.0292	0.117792	0.817029	1.29648	0.244385	0.806933
9	21116159	9:21116159:A:G	A	G	A	G	4849.99	26753.1	0.094853	0.0948821	0.0948477	1.00022	N	ADD	166590	1.00269	0.016653	0.970491	1.03596	0.161277	0.871875
9	21116220	9:21116220:A:G	A	G	A	G	4850.16	26754.3	0.0948571	0.0948854	0.0948519	1.00021	N	ADD	166590	1.00268	0.0166528	0.970485	1.03595	0.160897	0.872174
9	21116588	9:21116588:C:T	C	T	C	T	4854.55	26769.2	0.0949148	0.0949713	0.0949046	1.00002	N	ADD	166590	1.00303	0.0166484	0.970832	1.0363	0.181932	0.855636
9	21116921	9:21116921:C:G	C	G	G	C	8575.1	48205.9	0.170422	0.167758	0.170904	1.00147	N	ADD	166590	0.982377	0.0130568	0.957556	1.00784	-1.36172	0.173285
9	21117038	9:21117038:T:C	T	C	C	T	8507.37	47873.7	0.169221	0.166433	0.169727	0.994039	N	ADD	166590	0.981315	0.0131477	0.956351	1.00693	-1.43459	0.151405
9	21117059	9:21117059:G:A	G	A	G	A	19559.4	108615	0.384701	0.382647	0.385073	1.00869	N	ADD	166590	0.993212	0.0100232	0.97389	1.01292	-0.679556	0.496786
9	21117232	9:21117232:A:G	A	G	G	A	448.945	2521.45	0.00891528	0.00878287	0.00893927	0.952007	N	ADD	166590	0.98405	0.0535813	0.885949	1.09301	-0.300076	0.764119
9	21117299	9:21117299:T:C	T	C	C	T	240.29	1341.99	0.00474904	0.00470088	0.00475776	0.948786	N	ADD	166590	1.01724	0.0732274	0.881236	1.17423	0.233424	0.815432
9	21117361	9:21117361:TC:T	TC	T	TC	T	19573.9	108707	0.38502	0.382932	0.385399	1.00595	N	ADD	166590	0.992963	0.0100356	0.973623	1.01269	-0.703676	0.481634
9	21117363	9:21117363:C:T	C	T	C	T	19561	108650	0.384809	0.382679	0.385195	1.00571	N	ADD	166590	0.992697	0.010038	0.973358	1.01242	-0.730176	0.465283
9	21117385	9:21117385:T:C	T	C	C	T	585.981	3351.48	0.0118178	0.0114637	0.011882	0.941785	N	ADD	166590	0.95877	0.047232	0.873998	1.05176	-0.891441	0.372693
9	21117387	9:21117387:T:G	T	G	G	T	5653.34	31161.4	0.110495	0.110598	0.110476	0.996614	N	ADD	166590	1.00087	0.0156276	0.970676	1.032	0.05549	0.955748
9	21117496	9:21117496:A:G	A	G	G	A	62.0226	317.255	0.00113836	0.00121337	0.00112476	0.546691	N	ADD	166590	1.01013	0.189128	0.697257	1.46341	0.0533101	0.957485
9	21117666	9:21117666:C:T	C	T	T	C	395.732	2007.6	0.00721332	0.00774184	0.00711754	0.962232	N	ADD	166590	1.10412	0.0571656	0.987088	1.23502	1.73262	0.0831624
9	21117830	9:21117830:T:C	T	C	C	T	113.721	462.25	0.00172871	0.00222476	0.00163881	0.872236	N	ADD	166590	1.50459	0.11308	1.20549	1.87789	3.61265	0.000303082
9	21118015	9:21118015:G:GT	G	GT	GT	G	15546.3	86859.9	0.30736	0.304138	0.307944	0.97498	N	ADD	166590	0.98248	0.0107536	0.96199	1.00341	-1.64362	0.100255
9	21118078	9:21118078:G:A	G	A	A	G	92.548	490.026	0.00174853	0.00181055	0.00173729	0.735804	N	ADD	166590	1.01477	0.134288	0.779941	1.3203	0.109187	0.913054
9	21118104	9:21118104:T:C	T	C	C	T	109.568	500.379	0.00183069	0.00214352	0.00177399	0.743017	N	ADD	166590	1.26899	0.123756	0.995671	1.61733	1.92491	0.054241
9	21118212	9:21118212:T:C	T	C	C	T	163.078	822.071	0.00295681	0.00319035	0.00291448	0.766895	N	ADD	166590	1.1696	0.0991052	0.963118	1.42035	1.58078	0.113929
9	21118421	9:21118421:T:A	T	A	A	T	97.8181	513.748	0.00183554	0.00191365	0.00182139	0.896294	N	ADD	166590	1.0235	0.118422	0.811494	1.29089	0.196122	0.844514
9	21118475	9:21118475:C:G	C	G	G	C	84.4628	473.08	0.0016734	0.00165237	0.00167721	0.906267	N	ADD	166590	0.961216	0.126229	0.750541	1.23103	-0.313366	0.754002
9	21118556	9:21118556:G:A	G	A	A	G	67.8212	389.672	0.00137311	0.00132681	0.0013815	0.663772	N	ADD	166590	0.875431	0.164324	0.634379	1.20808	-0.809615	0.418161
9	21118746	9:21118746:C:T	C	T	T	C	88.1678	469.932	0.00167507	0.00172486	0.00166605	0.897531	N	ADD	166590	0.963767	0.124368	0.755284	1.2298	-0.296743	0.766662
9	21118747	9:21118747:A:G	A	G	A	G	5506.94	30263.6	0.107361	0.107734	0.107293	0.99862	N	ADD	166590	1.00673	0.0157611	0.97611	1.03832	0.425822	0.670238
9	21118811	9:21118811:T:C	T	C	C	T	51.3005	291.66	0.00102935	0.00100361	0.00103402	0.469803	N	ADD	166590	0.912586	0.225233	0.586888	1.41903	-0.406126	0.68465
9	21118939	9:21118939:A:G	A	G	G	A	1772.43	10125.8	0.0357111	0.0346747	0.0358989	0.992233	N	ADD	166590	0.965375	0.0267007	0.916154	1.01724	-1.31976	0.186914
9	21119034	9:21119034:C:G	C	G	G	C	5845.98	32184.1	0.114143	0.114367	0.114102	0.999154	N	ADD	166590	1.00173	0.0153829	0.971981	1.03239	0.112512	0.910417
9	21119164	9:21119164:G:C	G	C	G	C	11355	62465.5	0.221563	0.222142	0.221459	1.00026	N	ADD	166590	1.0046	0.0117595	0.981711	1.02802	0.390335	0.696289
9	21119182	9:21119182:C:T	C	T	T	C	85.9984	468.016	0.00166281	0.00168242	0.00165926	0.86962	N	ADD	166590	0.999884	0.127593	0.77865	1.28398	-0.000909602	0.999274
9	21119318	9:21119318:A:G	A	G	G	A	357.792	1866.32	0.00667541	0.00699962	0.00661666	0.971068	N	ADD	166590	1.05156	0.0597519	0.935347	1.18221	0.841384	0.400133
9	21119618	9:21119618:G:A	G	A	A	G	49.661	296.684	0.00103951	0.000971536	0.00105183	0.419327	N	ADD	166590	0.836197	0.243471	0.518878	1.34757	-0.734753	0.46249
9	21119644	9:21119644:C:T	C	T	T	C	395.891	2310.75	0.00812367	0.00774495	0.00819231	0.91617	N	ADD	166590	0.932087	0.0581503	0.831685	1.04461	-1.20944	0.226494
9	21119804	9:21119804:G:A	G	A	A	G	113.722	550.286	0.00199294	0.00222479	0.00195093	0.767859	N	ADD	166590	1.21922	0.118452	0.966616	1.53783	1.67332	0.0942652
9	21119821	9:21119821:T:A	T	A	A	T	54.9228	309.185	0.00109283	0.00107447	0.00109615	0.507724	N	ADD	166590	0.933052	0.210506	0.617621	1.40958	-0.329182	0.742018
9	21119976	9:21119976:G:C	G	C	C	G	77.1606	397.386	0.00142429	0.00150952	0.00140885	0.975147	N	ADD	166590	1.06817	0.127878	0.831367	1.37243	0.515736	0.606039
9	21120250	9:21120250:C:G	C	G	G	C	189.626	1115.75	0.00391795	0.00370972	0.00395568	0.582116	N	ADD	166590	0.877135	0.105769	0.712912	1.07919	-1.23944	0.215181
9	21120282	9:21120282:G:C	G	C	C	G	157.38	796.464	0.00286285	0.00307887	0.0028237	0.884692	N	ADD	166590	1.09582	0.0943955	0.910727	1.31852	0.969323	0.332384
9	21120379	9:21120379:G:A	G	A	A	G	427.319	2363.63	0.00837671	0.00835978	0.00837978	0.872566	N	ADD	166590	0.983833	0.0574535	0.879057	1.1011	-0.283685	0.776652
9	21120626	9:21120626:C:G	C	G	G	C	92.2343	488.978	0.00174444	0.00180441	0.00173357	0.844545	N	ADD	166590	1.04664	0.125616	0.818224	1.33882	0.362875	0.716698
9	21120873	9:21120873:A:G	A	G	G	A	73.6176	355.036	0.00128655	0.00144021	0.00125871	0.681628	N	ADD	166590	1.26097	0.15551	0.929678	1.71031	1.49108	0.135941
9	21120937	9:21120937:A:G	A	G	G	A	2344.05	12308.4	0.0439776	0.0458575	0.043637	0.974334	N	ADD	166590	1.05889	0.023748	1.01073	1.10934	2.40934	0.0159815
9	21121266	9:21121266:A:G	A	G	G	A	231.819	1273.18	0.00451707	0.00453515	0.00451379	0.784776	N	ADD	166590	1.02529	0.0823346	0.872497	1.20484	0.303361	0.761615
9	21121306	9:21121306:C:A	C	A	C	A	5381.47	29593.6	0.104973	0.105279	0.104918	0.997022	N	ADD	166590	1.00486	0.0159363	0.973956	1.03674	0.30406	0.761082
9	21121611	9:21121611:C:T	C	T	T	C	109.355	687.507	0.00239169	0.00213935	0.00243741	0.917291	N	ADD	166590	0.887887	0.109506	0.716384	1.10045	-1.08589	0.277528
9	21121714	9:21121714:G:T	G	T	T	G	99.9318	603.244	0.0021105	0.001955	0.00213868	0.68989	N	ADD	166590	0.864174	0.132683	0.666287	1.12083	-1.10023	0.271234
9	21121767	9:21121767:G:A	G	A	A	G	53.3063	305.583	0.00107716	0.00104285	0.00108338	0.42947	N	ADD	166590	0.923852	0.23343	0.584664	1.45982	-0.3393	0.734384
9	21121783	9:21121783:G:A	G	A	A	G	7763.65	44054.8	0.155527	0.151883	0.156187	0.988092	N	ADD	166590	0.973558	0.0136783	0.947805	1.00001	-1.95911	0.0500997
9	21121786	9:21121786:A:C	A	C	A	C	734.628	3821.64	0.0136751	0.0143718	0.0135488	1.00241	N	ADD	166590	1.04741	0.041209	0.96614	1.13552	1.12406	0.260987
9	21121831	9:21121831:A:G	A	G	G	A	8226.6	46600.5	0.164557	0.16094	0.165212	0.986283	N	ADD	166590	0.974467	0.013374	0.949255	1.00035	-1.93397	0.053117
9	21121917	9:21121917:A:G	A	G	A	G	13428.3	75064.5	0.2656	0.262702	0.266126	1.00503	N	ADD	166590	0.987567	0.0110686	0.966373	1.00923	-1.13033	0.258335
9	21122023	9:21122023:C:T	C	T	T	C	19049.8	103186	0.366875	0.372677	0.365824	0.984256	N	ADD	166590	1.02747	0.0102005	1.00713	1.04822	2.65673	0.00789024
9	21122071	9:21122071:T:C	T	C	T	C	13440.6	75107.9	0.265768	0.262942	0.26628	1.00471	N	ADD	166590	0.98801	0.0110673	0.966809	1.00968	-1.08993	0.275743
9	21122080	9:21122080:T:C	T	C	C	T	13874	77395.8	0.273935	0.271422	0.274391	0.986003	N	ADD	166590	0.986137	0.0110636	0.964984	1.00775	-1.26177	0.20703
9	21122300	9:21122300:A:ACTC	A	ACTC	ACTC	A	89.0842	437.518	0.00158053	0.00174278	0.00155113	0.736153	N	ADD	166590	1.17498	0.137125	0.898071	1.53728	1.17596	0.239609
9	21122369	9:21122369:T:A	T	A	A	T	86.725	455.891	0.0016286	0.00169663	0.00161627	0.889456	N	ADD	166590	1.04934	0.126503	0.818907	1.3446	0.380679	0.703442
9	21122637	9:21122637:G:C	G	C	C	G	7986.33	45317.1	0.159984	0.156239	0.160663	1.00232	N	ADD	166590	0.973995	0.0134245	0.948702	0.999962	-1.96277	0.049673
9	21122681	9:21122681:A:G	A	G	A	G	5373.29	29438.9	0.104485	0.10512	0.10437	1.00336	N	ADD	166590	1.00903	0.0159011	0.97807	1.04097	0.565498	0.571735
9	21122756	9:21122756:A:T	A	T	T	A	4647.79	25666.3	0.0909841	0.0909263	0.0909946	0.999263	N	ADD	166590	1.00249	0.0169831	0.969667	1.03642	0.146226	0.883743
9	21122772	9:21122772:A:G	A	G	G	A	74.314	310.318	0.00115443	0.00145383	0.00110017	0.61527	N	ADD	166590	1.55285	0.163967	1.12606	2.1414	2.68402	0.0072742
9	21123025	9:21123025:C:A	C	A	A	C	105.083	590.786	0.00208857	0.00205577	0.00209451	0.772275	N	ADD	166590	1.0213	0.122386	0.803486	1.29816	0.172213	0.86327
9	21123029	9:21123029:A:G	A	G	G	A	2058.26	11193	0.039772	0.0402665	0.0396823	0.999576	N	ADD	166590	1.01012	0.0248459	0.962113	1.06053	0.405457	0.685141
9	21123032	9:21123032:A:T	A	T	T	A	7572.07	42186.5	0.149344	0.148135	0.149564	0.976649	N	ADD	166590	0.986665	0.0139	0.960148	1.01391	-0.965786	0.334151
9	21123090	9:21123090:G:A	G	A	A	G	113	706.849	0.00246068	0.00221066	0.00250599	0.887768	N	ADD	166590	0.869395	0.109726	0.701161	1.07799	-1.27552	0.202124
9	21123408	9:21123408:T:C	T	C	C	T	2310.02	12667.6	0.0449534	0.0451917	0.0449103	0.958971	N	ADD	166590	1.01044	0.0240781	0.963866	1.05927	0.431485	0.666115
9	21123490	9:21123490:C:G	C	G	G	C	265.079	1466.02	0.00519568	0.00518582	0.00519746	0.823039	N	ADD	166590	0.991211	0.0750294	0.855659	1.14824	-0.117659	0.906338
9	21123503	9:21123503:T:G	T	G	G	T	52.0852	329.957	0.00114665	0.00101896	0.00116979	0.907628	N	ADD	166590	0.832626	0.158868	0.609847	1.13679	-1.15297	0.248921
9	21123857	9:21123857:T:G	T	G	T	G	5406.96	29615.7	0.105116	0.105778	0.104996	0.99679	N	ADD	166590	1.00937	0.0159104	0.978382	1.04134	0.586308	0.557669
9	21124098	9:21124098:A:C	A	C	C	A	10948.1	60894.8	0.215628	0.214182	0.21589	0.995418	N	ADD	166590	0.989653	0.011938	0.966766	1.01308	-0.871212	0.383638
9	21124540	9:21124540:G:A	G	A	A	G	8048.12	45562.1	0.160905	0.157448	0.161531	1.00125	N	ADD	166590	0.97645	0.0133932	0.951151	1.00242	-1.77939	0.0751766
9	21124591	9:21124591:T:C	T	C	C	T	577.341	3138.82	0.0111536	0.0112947	0.011128	0.728754	N	ADD	166590	1.01806	0.0541927	0.915474	1.13215	0.330356	0.741131
9	21124592	9:21124592:C:T	C	T	T	C	737.835	3861.93	0.0138056	0.0144345	0.0136917	0.986567	N	ADD	166590	1.04181	0.041421	0.960573	1.12991	0.988838	0.322742
9	21124829	9:21124829:G:A	G	A	A	G	64.2162	344.487	0.00122667	0.00125628	0.00122131	0.50397	N	ADD	166590	1.05994	0.193908	0.724813	1.55002	0.300205	0.76402
9	21125050	9:21125050:G:A	G	A	A	G	57.1328	281.622	0.00101673	0.00111771	0.000998433	0.83321	N	ADD	166590	1.16637	0.160685	0.851255	1.59812	0.957733	0.338197
9	21125193	9:21125193:T:A	T	A	A	T	203.408	1141.02	0.00403513	0.00397935	0.00404524	0.806499	N	ADD	166590	0.975032	0.0865577	0.822889	1.15531	-0.292113	0.7702
9	21125230	9:21125230:A:G	A	G	G	A	71.9808	330.675	0.00120852	0.00140819	0.00117234	0.807813	N	ADD	166590	1.24992	0.146356	0.938215	1.66517	1.52421	0.127457
9	21125404	9:21125404:C:A	C	A	C	A	5388.19	29542	0.104839	0.105411	0.104735	0.999089	N	ADD	166590	1.0082	0.0159149	0.97724	1.04015	0.513345	0.60771
9	21125441	9:21125441:C:A	C	A	A	C	664.51	3777.65	0.0133326	0.013	0.0133929	0.882826	N	ADD	166590	0.963406	0.045833	0.880635	1.05396	-0.8134	0.415989
9	21125672	9:21125672:C:T	C	T	T	C	63.3118	377.253	0.0013223	0.00123859	0.00133747	0.566648	N	ADD	166590	0.862916	0.184506	0.601058	1.23886	-0.799096	0.424235
9	21125821	9:21125821:A:C	A	C	C	A	10007.8	55917.6	0.197867	0.195785	0.198245	0.994308	N	ADD	166590	0.983532	0.0123388	0.960032	1.00761	-1.34577	0.178377
9	21125835	9:21125835:G:C	G	C	C	G	8984.97	50579.6	0.178776	0.175776	0.17932	1.00303	N	ADD	166590	0.982706	0.0128281	0.958306	1.00773	-1.35997	0.17384
9	21125920	9:21125920:G:C	G	C	C	G	8909.56	50187	0.177371	0.174301	0.177928	1.00158	N	ADD	166590	0.982172	0.0128779	0.957692	1.00728	-1.39688	0.162451
9	21126044	9:21126044:G:A	G	A	A	G	591.595	3356.03	0.0118483	0.0115736	0.0118981	0.933361	N	ADD	166590	0.964372	0.0471592	0.87923	1.05776	-0.769271	0.441732
9	21126591	9:21126591:T:C	T	C	C	T	10234.1	57047.9	0.201939	0.200214	0.202252	1.00168	N	ADD	166590	0.986613	0.0121918	0.963317	1.01047	-1.10546	0.268962
9	21126623	9:21126623:T:C	T	C	C	T	10234.1	57047.6	0.201938	0.200213	0.20225	1.00174	N	ADD	166590	0.986617	0.0121915	0.963321	1.01048	-1.10517	0.269084
9	21126672	9:21126672:T:C	T	C	T	C	5388.65	29540.5	0.104836	0.10542	0.10473	0.99772	N	ADD	166590	1.0084	0.0159257	0.977411	1.04037	0.5253	0.599375
9	21126903	9:21126903:A:G	A	G	G	A	52.9967	351.194	0.00121313	0.00103679	0.00124509	0.498266	N	ADD	166590	0.646527	0.216217	0.423197	0.987714	-2.01714	0.043681
9	21126957	9:21126957:A:T	A	T	T	A	8975.24	50529.4	0.178596	0.175586	0.179141	1.00233	N	ADD	166590	0.982619	0.0128381	0.958202	1.00766	-1.36577	0.17201
9	21127255	9:21127255:C:G	C	G	G	C	136.053	622.114	0.00227555	0.00266166	0.00220558	0.853024	N	ADD	166590	1.15684	0.10352	0.944401	1.41706	1.40737	0.159317
9	21127323	9:21127323:A:T	A	T	T	A	125.543	678.408	0.00241296	0.00245605	0.00240516	0.657441	N	ADD	166590	1.08841	0.121663	0.857494	1.3815	0.696303	0.486239
9	21127398	9:21127398:G:A	G	A	A	G	79.6547	452.958	0.00159857	0.00155831	0.00160587	0.695159	N	ADD	166590	0.976682	0.147492	0.731489	1.30406	-0.159966	0.872908
9	21127404	9:21127404:C:T	C	T	T	C	79.6508	452.958	0.00159856	0.00155824	0.00160587	0.69511	N	ADD	166590	0.976606	0.147501	0.731419	1.30399	-0.160483	0.8725
9	21127407	9:21127407:G:A	G	A	G	A	24630.3	137313	0.486052	0.481851	0.486813	0.99806	N	ADD	166590	0.984107	0.00979798	0.965389	1.00319	-1.6351	0.102028
9	21127501	9:21127501:C:T	C	T	C	T	24640.4	137342	0.48617	0.482049	0.486917	0.997064	N	ADD	166590	0.984402	0.00980323	0.965668	1.0035	-1.60364	0.108793
9	21127573	9:21127573:C:T	C	T	T	C	60.2639	399.27	0.00137923	0.00117896	0.00141553	0.509495	N	ADD	166590	0.60545	0.205735	0.404535	0.906151	-2.43897	0.014729
9	21127631	9:21127631:C:T	C	T	T	C	8900.88	50161.5	0.177269	0.174131	0.177837	1.00053	N	ADD	166590	0.981635	0.0128898	0.957146	1.00675	-1.43801	0.150432
9	21127655	9:21127655:A:C	A	C	C	A	139.629	776.664	0.00275014	0.00273161	0.0027535	0.655751	N	ADD	166590	1.00607	0.114781	0.803393	1.25989	0.0527573	0.957925
9	21127707	9:21127707:A:G	A	G	G	A	100.53	639.029	0.0022197	0.00196671	0.00226555	0.727063	N	ADD	166590	0.798664	0.129905	0.61914	1.03024	-1.73061	0.083522
9	21127719	9:21127719:C:T	C	T	C	T	24562.1	136968	0.484813	0.480517	0.485592	0.995421	N	ADD	166590	0.983689	0.00981148	0.964953	1.00279	-1.67618	0.0937022
9	21127795	9:21127795:T:C	T	C	T	C	5393.22	29567.7	0.104931	0.10551	0.104826	0.995963	N	ADD	166590	1.00833	0.0159339	0.977327	1.04032	0.520637	0.60262
9	21127910	9:21127910:G:A	G	A	A	G	262.625	1505.51	0.00530684	0.00513783	0.00533747	0.735837	N	ADD	166590	0.951789	0.0796449	0.814229	1.11259	-0.620407	0.53499
9	21128301	9:21128301:C:T	C	T	T	C	4816.2	26840.8	0.0950148	0.094221	0.0951586	0.977222	N	ADD	166590	0.991966	0.016908	0.959632	1.02539	-0.477081	0.633304
9	21128457	9:21128457:A:G	A	G	G	A	83.4445	465.763	0.00164838	0.00163245	0.00165127	0.794243	N	ADD	166590	0.932464	0.135784	0.714583	1.21678	-0.514971	0.606573
9	21128669	9:21128669:G:A	G	A	A	G	192.195	1032.29	0.00367514	0.00375998	0.00365976	0.899886	N	ADD	166590	1.03288	0.0843	0.875576	1.21845	0.383773	0.701147
9	21128681	9:21128681:A:T	A	T	T	A	8847.44	49892.4	0.176301	0.173086	0.176883	1.00121	N	ADD	166590	0.98108	0.0129158	0.956556	1.00623	-1.47893	0.139159
9	21128731	9:21128731:G:C	G	C	C	G	18983.6	102917	0.365869	0.371383	0.364869	0.987754	N	ADD	166590	1.02543	0.0101865	1.00517	1.04611	2.46571	0.013674
9	21129036	9:21129036:C:T	C	T	C	T	24543.6	136857	0.484424	0.480155	0.485197	0.996889	N	ADD	166590	0.983911	0.00980438	0.965185	1.003	-1.65432	0.0980618
9	21129246	9:21129246:A:G	A	G	A	G	24462.8	136472	0.483026	0.478575	0.483833	0.997555	N	ADD	166590	0.983173	0.0098025	0.964464	1.00225	-1.73117	0.0834213
9	21129719	9:21129719:A:G	A	G	G	A	10209	56910.6	0.201452	0.199722	0.201765	1.00896	N	ADD	166590	0.986867	0.0121588	0.963627	1.01067	-1.08729	0.276908
9	21129887	9:21129887:A:T	A	T	T	A	103.246	552.016	0.00196669	0.00201983	0.00195706	0.872106	N	ADD	166590	1.02426	0.116696	0.814854	1.28749	0.205439	0.837229
9	21129925	9:21129925:G:A	G	A	A	G	89.8116	527.814	0.00185373	0.00175702	0.00187126	0.828189	N	ADD	166590	0.91476	0.127398	0.712633	1.17422	-0.699334	0.484344
9	21130026	9:21130026:C:A	C	A	A	C	130.865	822.262	0.0028607	0.00256016	0.00291516	0.850305	N	ADD	166590	0.878309	0.103933	0.716439	1.07675	-1.24847	0.211859
9	21130089	9:21130089:G:C	G	C	C	G	79.7505	419.129	0.00149733	0.00156019	0.00148594	0.83936	N	ADD	166590	1.04341	0.135548	0.799972	1.36092	0.313473	0.753922
9	21130177	9:21130177:T:C	T	C	C	T	8865.76	50009.3	0.176706	0.173444	0.177298	1.00279	N	ADD	166590	0.980741	0.0128945	0.956266	1.00584	-1.50816	0.131514
9	21130268	9:21130268:C:A	C	A	A	C	348.162	1918.27	0.00680243	0.00681121	0.00680084	0.839681	N	ADD	166590	0.988971	0.0648598	0.870913	1.12303	-0.170989	0.864233
9	21130344	9:21130344:A:T	A	T	T	A	8862.58	49991.1	0.176642	0.173382	0.177233	1.00274	N	ADD	166590	0.980752	0.0128966	0.956272	1.00586	-1.50705	0.131799
9	21130433	9:21130433:C:A	C	A	A	C	53.8054	311.125	0.00109529	0.00105261	0.00110303	0.608044	N	ADD	166590	0.959308	0.193818	0.656115	1.40261	-0.21434	0.830282
9	21130691	9:21130691:A:T	A	T	A	T	24429.6	136333	0.482508	0.477924	0.483339	0.998464	N	ADD	166590	0.982606	0.00979839	0.963916	1.00166	-1.79076	0.0733311
9	21130728	9:21130728:C:G	C	G	G	C	1736.06	9977.58	0.0351571	0.0339632	0.0353735	0.971987	N	ADD	166590	0.958626	0.0272933	0.908693	1.0113	-1.54814	0.121589
9	21130733	9:21130733:C:G	C	G	G	C	92.7577	504.226	0.00179178	0.00181465	0.00178763	0.671587	N	ADD	166590	1.05077	0.140627	0.797635	1.38423	0.352134	0.724737
9	21130913	9:21130913:A:G	A	G	G	A	1495.82	8514.35	0.0300443	0.0292633	0.0301859	0.926881	N	ADD	166590	0.981264	0.0300653	0.925112	1.04082	-0.629082	0.529296
9	21131072	9:21131072:T:C	T	C	C	T	730.651	3633.67	0.013099	0.014294	0.0128824	0.836516	N	ADD	166590	1.12235	0.0453353	1.02693	1.22665	2.54609	0.0108936
9	21131087	9:21131087:AC:A	AC	A	A	AC	58.9992	324.969	0.00115243	0.00115422	0.00115211	0.897974	N	ADD	166590	0.990229	0.15074	0.736929	1.33059	-0.0651396	0.948063
9	21131559	9:21131559:G:A	G	A	A	G	9497.38	51421.8	0.182842	0.185801	0.182305	0.944777	N	ADD	166590	1.02773	0.0129525	1.00197	1.05416	2.11187	0.0346974
9	21131627	9:21131627:G:C	G	C	C	G	10218.4	56988.9	0.201715	0.199906	0.202043	1.00148	N	ADD	166590	0.986768	0.012199	0.963455	1.01065	-1.09191	0.274872
9	21131630	9:21131630:A:G	A	G	G	A	60.6375	400.7	0.00138465	0.00118627	0.0014206	0.631529	N	ADD	166590	0.733745	0.179514	0.51611	1.04315	-1.72463	0.084595
9	21131660	9:21131660:G:A	G	A	G	A	24640.8	137334	0.486147	0.482056	0.486888	0.998113	N	ADD	166590	0.984615	0.00979843	0.965886	1.00371	-1.58234	0.113572
9	21131663	9:21131663:A:C	A	C	A	C	24640.8	137334	0.486147	0.482056	0.486889	0.998102	N	ADD	166590	0.984614	0.00979849	0.965885	1.00371	-1.58243	0.113551
9	21131785	9:21131785:A:G	A	G	G	A	10265.3	57261.7	0.202674	0.200824	0.20301	0.998587	N	ADD	166590	0.986551	0.0121957	0.963249	1.01042	-1.11024	0.266894
9	21131954	9:21131954:T:C	T	C	C	T	70.9427	418.234	0.0014682	0.00138788	0.00148276	0.787003	N	ADD	166590	0.87566	0.147725	0.65553	1.16971	-0.898814	0.368752
9	21131971	9:21131971:G:A	G	A	A	G	1013.14	5852.48	0.0206063	0.0198203	0.0207488	0.817804	N	ADD	166590	0.964761	0.0386898	0.894308	1.04076	-0.927241	0.353802
9	21132023	9:21132023:T:C	T	C	C	T	88.6376	438.659	0.00158262	0.00173405	0.00155517	0.849217	N	ADD	166590	1.10034	0.128365	0.855581	1.41511	0.744882	0.456343
9	21132317	9:21132317:G:C	G	C	C	G	651.49	3892	0.0136368	0.0127453	0.0137983	0.929305	N	ADD	166590	0.918361	0.0449928	0.840844	1.00302	-1.89286	0.0583771
9	21132328	9:21132328:T:C	T	C	C	T	206.04	1164.49	0.00411348	0.00403082	0.00412846	0.921523	N	ADD	166590	0.955491	0.080104	0.816662	1.11792	-0.56838	0.569777
9	21132401	9:21132401:C:T	C	T	T	C	122.922	649.499	0.00231833	0.00240476	0.00230267	0.570735	N	ADD	166590	1.07781	0.131765	0.832503	1.39541	0.568702	0.569558
9	21132495	9:21132495:A:T	A	T	A	T	22872.7	127373	0.450943	0.447466	0.451573	0.997878	N	ADD	166590	0.986648	0.00984763	0.967787	1.00588	-1.36499	0.172255
9	21132523	9:21132523:G:A	G	A	G	A	22872.5	127374	0.450949	0.447463	0.45158	0.997984	N	ADD	166590	0.986606	0.00984707	0.967748	1.00583	-1.36936	0.170888
9	21132527	9:21132527:A:G	A	G	G	A	193.989	907.675	0.00330651	0.00379507	0.00321798	0.771496	N	ADD	166590	1.26246	0.0910136	1.0562	1.509	2.56076	0.0104443
9	21132664	9:21132664:G:A	G	A	G	A	22017.2	122919	0.435008	0.43073	0.435783	1.0051	N	ADD	166590	0.983918	0.00985303	0.965099	1.0031	-1.64544	0.0998784
9	21132772	9:21132772:C:T	C	T	T	C	110.198	644.305	0.00226455	0.00215583	0.00228425	0.662317	N	ADD	166590	0.86293	0.129093	0.670025	1.11137	-1.14198	0.253461
9	21132903	9:21132903:CA:C	CA	C	C	CA	365.771	2021.3	0.00716451	0.00715571	0.0071661	0.868494	N	ADD	166590	1.00893	0.0622017	0.893133	1.13975	0.142975	0.88631
9	21133196	9:21133196:A:G	A	G	A	G	4640.59	25670.7	0.0909756	0.0907854	0.0910101	1.00143	N	ADD	166590	1.00081	0.0169739	0.968063	1.03467	0.0477527	0.961913
9	21133232	9:21133232:C:A	C	A	A	C	5481.71	30607.7	0.108318	0.107241	0.108513	0.930615	N	ADD	166590	0.99526	0.0164016	0.963775	1.02777	-0.289685	0.772057
9	21133282	9:21133282:C:T	C	T	T	C	14875.3	83159.2	0.294239	0.29101	0.294824	0.963467	N	ADD	166590	0.985282	0.0109683	0.964327	1.00669	-1.35187	0.176416
9	21133287	9:21133287:C:G	C	G	G	C	56.0785	306.945	0.00108957	0.00109708	0.00108821	0.925751	N	ADD	166590	0.992067	0.152321	0.736012	1.3372	-0.0522909	0.958297
9	21133452	9:21133452:C:T	C	T	T	C	467.405	2650.55	0.00935817	0.009144	0.00939698	0.73761	N	ADD	166590	0.989991	0.0597233	0.880633	1.11293	-0.168426	0.866248
9	21133586	9:21133586:CTCT:C	CTCT	C	C	CTCT	4559.82	25257.4	0.0894929	0.0892054	0.0895451	0.998826	N	ADD	166590	0.999505	0.0171308	0.966503	1.03363	-0.0288746	0.976965
9	21134040	9:21134040:C:G	C	G	G	C	4560.83	25259.9	0.0895033	0.0892251	0.0895537	0.997755	N	ADD	166590	0.999644	0.0171387	0.966623	1.03379	-0.0207543	0.983442
9	21134115	9:21134115:T:C	T	C	C	T	51.2672	295.924	0.00104205	0.00100296	0.00104914	0.639724	N	ADD	166590	0.894761	0.19303	0.612914	1.30621	-0.576072	0.564567
9	21134291	9:21134291:C:T	C	T	T	C	66.9025	427.537	0.001484	0.00130884	0.00151574	0.586341	N	ADD	166590	0.792092	0.177089	0.559806	1.12076	-1.31617	0.188118
9	21134359	9:21134359:C:T	C	T	T	C	1373.29	7660.67	0.0271143	0.0268661	0.0271593	0.950405	N	ADD	166590	0.980617	0.0309463	0.922907	1.04194	-0.632486	0.527069
9	21134615	9:21134615:C:A	C	A	A	C	124.368	717.592	0.00252704	0.00243306	0.00254407	0.90434	N	ADD	166590	0.960757	0.103838	0.783838	1.17761	-0.385539	0.699838
9	21134848	9:21134848:A:G	A	G	G	A	806.657	4197.77	0.0150202	0.0157809	0.0148823	0.899104	N	ADD	166590	1.04918	0.0414969	0.967226	1.13808	1.15693	0.2473
9	21134857	9:21134857:T:C	T	C	C	T	525.091	3001.41	0.0105844	0.0102725	0.0106409	0.887348	N	ADD	166590	0.958847	0.051286	0.86715	1.06024	-0.819405	0.412555
9	21134867	9:21134867:G:GT	G	GT	GT	G	74.6362	457.084	0.0015959	0.00146013	0.0016205	0.722346	N	ADD	166590	0.884982	0.150716	0.658635	1.18912	-0.810712	0.417531
9	21135078	9:21135078:A:G	A	G	G	A	291.865	1598.89	0.00567487	0.00570986	0.00566853	0.813836	N	ADD	166590	0.972404	0.0718764	0.844628	1.11951	-0.389334	0.697029
9	21135097	9:21135097:A:C	A	C	C	A	146.412	784.618	0.00279438	0.00286432	0.0027817	0.670014	N	ADD	166590	1.04566	0.111685	0.840089	1.30154	0.399796	0.689307
9	21135270	9:21135270:T:C	T	C	C	T	78.4404	458.946	0.0016129	0.00153456	0.0016271	0.501652	N	ADD	166590	0.884628	0.176575	0.625835	1.25044	-0.694253	0.487523
9	21135346	9:21135346:C:T	C	T	T	C	70.0536	412.12	0.00144719	0.00137048	0.00146109	0.525006	N	ADD	166590	0.882033	0.183971	0.615018	1.26497	-0.682312	0.495042
9	21135392	9:21135392:T:G	T	G	T	G	4573.26	25315.9	0.0897087	0.0894684	0.0897523	0.993535	N	ADD	166590	1.00018	0.0171557	0.967105	1.03438	0.0102825	0.991796
9	21135482	9:21135482:G:C	G	C	C	G	22711.9	124677	0.442369	0.444321	0.442015	0.971551	N	ADD	166590	1.00522	0.00997943	0.985754	1.02508	0.522184	0.601542
9	21135816	9:21135816:T:C	T	C	C	T	815.607	4250.75	0.0152061	0.015956	0.0150701	0.884305	N	ADD	166590	1.04813	0.0416016	0.966062	1.13718	1.13001	0.258474
9	21135952	9:21135952:G:A	G	A	A	G	13430.1	73987	0.262372	0.262737	0.262306	0.970307	N	ADD	166590	1.0079	0.0113012	0.985824	1.03048	0.696594	0.486057
9	21135965	9:21135965:T:C	T	C	C	T	116.572	795.951	0.00273883	0.00228054	0.00282188	0.914966	N	ADD	166590	0.803593	0.105766	0.653143	0.9887	-2.06741	0.0386955
9	21136122	9:21136122:C:T	C	T	T	C	84.3926	486.447	0.00171331	0.001651	0.0017246	0.72658	N	ADD	166590	0.895042	0.1412	0.678663	1.18041	-0.7853	0.432277
9	21136264	9:21136264:G:A	G	A	G	A	18073.5	99723.8	0.353555	0.353579	0.35355	0.976269	N	ADD	166590	1.00604	0.0103604	0.985818	1.02668	0.581322	0.561024
9	21136266	9:21136266:A:T	A	T	T	A	58.6812	367.963	0.00128052	0.001148	0.00130454	0.821807	N	ADD	166590	0.834482	0.158601	0.611527	1.13872	-1.14088	0.253922
9	21136280	9:21136280:C:T	C	T	T	C	418.225	2734.08	0.00946127	0.00818189	0.00969312	0.744425	N	ADD	166590	0.806402	0.0626978	0.713154	0.911843	-3.4319	0.000599377
9	21136378	9:21136378:C:A	C	A	C	A	4600.92	25468.4	0.0902496	0.0900094	0.0902931	0.988649	N	ADD	166590	1.00002	0.0171524	0.966965	1.03422	0.00143605	0.998854
9	21136439	9:21136439:A:G	A	G	G	A	62.3528	277.602	0.00102033	0.00121983	0.000984182	0.624375	N	ADD	166590	1.43256	0.178393	1.00986	2.03217	2.01499	0.0439055
9	21136478	9:21136478:T:C	T	C	C	T	75.1373	345.416	0.00126224	0.00146994	0.0012246	0.82324	N	ADD	166590	1.23563	0.141792	0.93583	1.63149	1.49222	0.135641
9	21136529	9:21136529:A:C	A	C	C	A	154.884	875.998	0.00309407	0.00303005	0.00310567	0.57058	N	ADD	166590	1.00408	0.118158	0.796508	1.26574	0.0344268	0.972537
9	21136547	9:21136547:T:C	T	C	T	C	4594.79	25428.6	0.0901116	0.0898894	0.0901518	0.989307	N	ADD	166590	1.00034	0.0171576	0.967261	1.03455	0.0198941	0.984128
9	21136564	9:21136564:G:A	G	A	A	G	72.6895	373.695	0.00133977	0.00142205	0.00132486	0.672358	N	ADD	166590	1.13179	0.158554	0.829478	1.54428	0.780813	0.434912
9	21136882	9:21136882:T:G	T	G	G	T	682.526	3546.75	0.0126937	0.0133525	0.0125743	0.915415	N	ADD	166590	1.04816	0.0446529	0.960324	1.14402	1.05332	0.292193
9	21137410	9:21137410:G:A	G	A	A	G	22770.5	125037	0.443627	0.445467	0.443293	0.968297	N	ADD	166590	1.00452	0.00999511	0.985035	1.02439	0.451418	0.651688
9	21137512	9:21137512:G:C	G	C	C	G	13436.2	74072.4	0.262647	0.262856	0.262609	0.966449	N	ADD	166590	1.00685	0.011322	0.984749	1.02944	0.602596	0.546778
9	21137700	9:21137700:C:T	C	T	T	C	53.227	330.71	0.00115234	0.0010413	0.00117246	0.855464	N	ADD	166590	0.900434	0.16326	0.65386	1.23999	-0.642397	0.520615
9	21137883	9:21137883:A:G	A	G	G	A	128.425	632.789	0.00228469	0.00251242	0.00224342	0.722268	N	ADD	166590	1.15007	0.11509	0.917823	1.44108	1.21488	0.224411
9	21137939	9:21137939:C:T	C	T	T	C	14986.1	82854.8	0.293658	0.293178	0.293745	0.960697	N	ADD	166590	0.991667	0.0109467	0.970618	1.01317	-0.764404	0.444626
9	21137949	9:21137949:T:C	T	C	T	C	18010.4	99316.9	0.352144	0.352344	0.352108	0.97098	N	ADD	166590	1.00709	0.0103987	0.986776	1.02783	0.679757	0.496659
9	21138150	9:21138150:G:A	G	A	A	G	120.764	540.924	0.00198598	0.00236255	0.00191774	0.749858	N	ADD	166590	1.28266	0.117946	1.01793	1.61625	2.11062	0.0348049
9	21138433	9:21138433:G:A	G	A	A	G	22802.6	125198	0.444207	0.446094	0.443866	0.96755	N	ADD	166590	1.00461	0.00999791	0.985115	1.02449	0.459914	0.645578
9	21138871	9:21138871:A:G	A	G	G	A	230.917	1254.38	0.00445794	0.00451752	0.00444715	0.718905	N	ADD	166590	1.01948	0.0858112	0.861662	1.20621	0.224852	0.822095
9	21139227	9:21139227:A:G	A	G	G	A	3035.28	16763.3	0.059423	0.0593803	0.0594307	0.932422	N	ADD	166590	1.00796	0.0214173	0.966528	1.05118	0.370366	0.71111
9	21139375	9:21139375:G:A	G	A	A	G	3420.79	18715.8	0.0664405	0.066922	0.0663532	0.893206	N	ADD	166590	1.01499	0.0207051	0.974628	1.05703	0.718767	0.472284
9	21139495	9:21139495:A:G	A	G	A	G	12861.3	71617.8	0.253554	0.25161	0.253906	0.967489	N	ADD	166590	0.99007	0.0114415	0.968115	1.01252	-0.87224	0.383077
9	21139579	9:21139579:A:G	A	G	G	A	14466.2	79746.7	0.282769	0.283006	0.282726	0.962308	N	ADD	166590	1.00459	0.0110819	0.983002	1.02664	0.412894	0.679684
9	21139649	9:21139649:GACAA:G	GACAA	G	G	GACAA	206.975	1144.79	0.00405716	0.00404912	0.00405861	0.566724	N	ADD	166590	0.969564	0.102528	0.793056	1.18535	-0.301471	0.763055
9	21139656	9:21139656:A:G	A	G	G	A	14148.2	78134.3	0.276975	0.276786	0.277009	0.962919	N	ADD	166590	1.00219	0.0111513	0.980526	1.02434	0.196431	0.844273
9	21139677	9:21139677:T:G	T	G	G	T	70.2701	409.377	0.0014396	0.00137472	0.00145136	0.801313	N	ADD	166590	0.915654	0.147056	0.686368	1.22153	-0.599207	0.549035
9	21139846	9:21139846:G:GTCTTCCCC	G	GTCTTCCCC	GTCTTCCCC	G	5745.24	32034.2	0.113391	0.112396	0.113571	0.97602	N	ADD	166590	0.998723	0.0156482	0.968557	1.02983	-0.0816888	0.934894
9	21140672	9:21140672:C:G	C	G	G	C	8428.5	46878.7	0.165998	0.16489	0.166199	0.972776	N	ADD	166590	0.990754	0.013341	0.965184	1.017	-0.696276	0.486256
9	21141118	9:21141118:C:T	C	T	T	C	719.611	3753.37	0.0134251	0.014078	0.0133068	0.867057	N	ADD	166590	1.07848	0.044708	0.988001	1.17725	1.68996	0.0910358
9	21141287	9:21141287:G:T	G	T	T	G	5788.38	32340.1	0.114438	0.11324	0.114655	0.984301	N	ADD	166590	0.99626	0.0155319	0.966389	1.02705	-0.241265	0.809349
9	21141609	9:21141609:A:G	A	G	G	A	117.409	675.478	0.00237976	0.00229691	0.00239477	0.869128	N	ADD	166590	0.964287	0.109025	0.77876	1.19401	-0.333559	0.738713
9	21141810	9:21141810:G:A	G	A	A	G	525.569	2905.4	0.0102977	0.0102819	0.0103005	0.933893	N	ADD	166590	1.01115	0.0500988	0.916582	1.11547	0.221315	0.824847
9	21141895	9:21141895:T:C	T	C	C	T	95.6086	542.434	0.00191501	0.00187042	0.00192309	0.51329	N	ADD	166590	0.907846	0.158722	0.665132	1.23913	-0.609119	0.542445
9	21142017	9:21142017:A:C	A	C	C	A	54.5943	285.52	0.00102081	0.00106805	0.00101225	0.599467	N	ADD	166590	1.06876	0.193162	0.731915	1.56063	0.344267	0.730645
9	21142171	9:21142171:C:T	C	T	T	C	5822.8	32579.1	0.115259	0.113914	0.115502	0.983652	N	ADD	166590	0.994554	0.0154952	0.964803	1.02522	-0.352425	0.72452
9	21142272	9:21142272:C:CG	C	CG	CG	C	81.8049	364.329	0.00133902	0.00160038	0.00129165	0.407193	N	ADD	166590	1.58244	0.187878	1.09498	2.28692	2.44293	0.0145687
9	21142295	9:21142295:A:G	A	G	G	A	5820.44	32559.5	0.115193	0.113867	0.115433	0.984225	N	ADD	166590	0.994885	0.0154936	0.965127	1.02556	-0.331001	0.740644
9	21142365	9:21142365:G:T	G	T	T	G	6288.26	35246.2	0.124661	0.123019	0.124958	0.956476	N	ADD	166590	0.993538	0.015203	0.96437	1.02359	-0.426448	0.669782
9	21142604	9:21142604:G:A	G	A	A	G	17688.8	98077	0.347457	0.346053	0.347712	1.0044	N	ADD	166590	0.988192	0.0102446	0.968547	1.00823	-1.1595	0.246252
9	21142639	9:21142639:A:G	A	G	G	A	105.338	594.726	0.00210116	0.00206076	0.00210848	0.776134	N	ADD	166590	1.01696	0.121912	0.800815	1.29145	0.137957	0.890274
9	21142705	9:21142705:C:T	C	T	T	C	108.656	568.918	0.00203366	0.00212568	0.00201698	0.816467	N	ADD	166590	1.08345	0.118062	0.859637	1.36554	0.678901	0.497201
9	21143020	9:21143020:C:T	C	T	T	C	23926.4	132995	0.47098	0.46808	0.471506	0.991352	N	ADD	166590	0.987016	0.00983249	0.968177	1.00622	-1.32914	0.183801
9	21143088	9:21143088:C:T	C	T	T	C	152.619	759.475	0.00273754	0.00298574	0.00269256	0.457962	N	ADD	166590	1.2135	0.131781	0.937274	1.57113	1.46839	0.141997
9	21143318	9:21143318:A:G	A	G	G	A	5816.53	32537	0.115113	0.113791	0.115353	0.984117	N	ADD	166590	0.994775	0.0154988	0.965011	1.02546	-0.337985	0.735375
9	21143390	9:21143390:T:C	T	C	C	T	18218.2	100946	0.357657	0.35641	0.357883	0.997935	N	ADD	166590	0.98975	0.0102123	0.970136	1.00976	-1.00887	0.313038
9	21143406	9:21143406:G:C	G	C	C	G	72.4694	371.358	0.00133209	0.00141774	0.00131657	0.450595	N	ADD	166590	1.14318	0.191318	0.785711	1.66327	0.699416	0.484292
9	21143427	9:21143427:C:G	C	G	G	C	176.072	936.127	0.00333813	0.00344455	0.00331885	0.503713	N	ADD	166590	1.04577	0.117444	0.830743	1.31645	0.381049	0.703167
9	21143429	9:21143429:C:T	C	T	T	C	153.23	768.243	0.00276569	0.0029977	0.00272365	0.722947	N	ADD	166590	1.13049	0.104903	0.920388	1.38854	1.16915	0.242345
9	21143430	9:21143430:G:A	G	A	A	G	176.012	935.933	0.00333737	0.00344339	0.00331816	0.502957	N	ADD	166590	1.0455	0.117556	0.830351	1.31641	0.378535	0.705033
9	21143474	9:21143474:G:A	G	A	A	G	178.921	953.035	0.00339743	0.0035003	0.00337879	0.49556	N	ADD	166590	1.04363	0.117448	0.82904	1.31377	0.363627	0.716136
9	21143508	9:21143508:G:C	G	C	C	G	76.5065	436.931	0.00154102	0.00149672	0.00154905	0.649252	N	ADD	166590	0.974881	0.160358	0.711959	1.3349	-0.158642	0.873951
9	21143511	9:21143511:G:C	G	C	C	G	3575.7	20359.2	0.0718378	0.0699526	0.0721794	0.960425	N	ADD	166590	0.959544	0.0194865	0.923587	0.9969	-2.11928	0.0340666
9	21143667	9:21143667:G:A	G	A	A	G	7447.17	41421.3	0.146673	0.145692	0.146851	0.986719	N	ADD	166590	0.989341	0.0139314	0.962693	1.01673	-0.769188	0.441782
9	21143752	9:21143752:T:C	T	C	C	T	854.929	4869.9	0.0171824	0.0167253	0.0172652	0.952949	N	ADD	166590	0.997887	0.0389334	0.924573	1.07701	-0.0543263	0.956675
9	21143808	9:21143808:G:A	G	A	A	G	3596.59	20457.8	0.0721963	0.0703613	0.0725288	0.958138	N	ADD	166590	0.960249	0.01946	0.924314	0.997581	-2.08441	0.0371225
9	21143847	9:21143847:C:A	C	A	A	C	375.085	1943.04	0.00695759	0.00733792	0.00688867	0.934004	N	ADD	166590	1.0754	0.0594845	0.957051	1.20837	1.22198	0.221717
9	21143850	9:21143850:T:C	T	C	C	T	105.482	575.673	0.0020444	0.00206358	0.00204093	0.690886	N	ADD	166590	1.03373	0.129874	0.801416	1.33339	0.255425	0.798395
9	21143892	9:21143892:T:G	T	G	G	T	18186	100802	0.357127	0.35578	0.357371	0.997059	N	ADD	166590	0.989252	0.0102196	0.969634	1.00927	-1.05738	0.290338
9	21144120	9:21144120:ACAT:A	ACAT	A	A	ACAT	227.872	1286.74	0.00454593	0.00445794	0.00456188	0.585606	N	ADD	166590	0.938936	0.0961575	0.777654	1.13367	-0.65526	0.5123
9	21144138	9:21144138:C:T	C	T	T	C	19338.4	105439	0.374505	0.378323	0.373813	0.985343	N	ADD	166590	1.01969	0.0101562	0.999593	1.04019	1.91984	0.0548783
9	21144209	9:21144209:G:A	G	A	A	G	1622.68	9120.43	0.0322442	0.0317451	0.0323346	0.891819	N	ADD	166590	0.99051	0.0295008	0.934862	1.04947	-0.323237	0.746516
9	21144276	9:21144276:G:A	G	A	A	G	77.8867	444.1	0.00156668	0.00152372	0.00157446	0.581887	N	ADD	166590	0.940864	0.164722	0.681264	1.29939	-0.370059	0.711339
9	21144378	9:21144378:T:C	T	C	C	T	18095.6	100213	0.355088	0.354011	0.355283	0.995994	N	ADD	166590	0.99064	0.0102364	0.970963	1.01072	-0.918667	0.35827
9	21144611	9:21144611:A:G	A	G	G	A	1125.05	6477.94	0.0228195	0.0220098	0.0229662	0.972678	N	ADD	166590	0.963081	0.0336551	0.901604	1.02875	-1.11774	0.263679
9	21144920	9:21144920:C:G	C	G	G	C	17990.2	99519.1	0.35269	0.351949	0.352825	0.996827	N	ADD	166590	0.9923	0.0102466	0.972571	1.01243	-0.754332	0.45065
9	21145069	9:21145069:G:C	G	C	G	C	19472.3	106195	0.377176	0.380944	0.376493	0.98899	N	ADD	166590	1.01905	0.0101227	0.999031	1.03947	1.86423	0.0622889
9	21145227	9:21145227:A:G	A	G	G	A	307.979	1575.92	0.0056543	0.0060251	0.0055871	0.855181	N	ADD	166590	1.07741	0.0684824	0.942079	1.23217	1.0887	0.276286
9	21145262	9:21145262:C:T	C	T	T	C	147.089	816.067	0.0028908	0.00287756	0.0028932	0.737653	N	ADD	166590	1.00774	0.105934	0.818798	1.24028	0.0727831	0.941979
9	21145517	9:21145517:C:G	C	G	G	C	79.7361	473.578	0.00166071	0.00155991	0.00167897	0.725805	N	ADD	166590	0.904541	0.145109	0.68063	1.20211	-0.691392	0.489319
9	21145824	9:21145824:A:C	A	C	C	A	18059.6	99894	0.354024	0.353306	0.354154	0.997042	N	ADD	166590	0.992288	0.0102371	0.972576	1.0124	-0.756295	0.449472
9	21146231	9:21146231:G:C	G	C	C	G	832.29	4776.47	0.016834	0.0162824	0.016934	0.984129	N	ADD	166590	0.970094	0.0387725	0.899106	1.04669	-0.783082	0.433579
9	21146702	9:21146702:G:T	G	T	T	G	100.855	532.85	0.00190199	0.00197306	0.00188911	0.427086	N	ADD	166590	1.13946	0.167293	0.82092	1.58162	0.780418	0.435145
9	21146871	9:21146871:G:T	G	T	T	G	656.577	3783.25	0.0133256	0.0128448	0.0134127	0.883752	N	ADD	166590	0.954945	0.0461161	0.872417	1.04528	-0.999694	0.317459
9	21146905	9:21146905:T:C	T	C	C	T	211.667	1159.5	0.0041154	0.00414091	0.00411078	0.741532	N	ADD	166590	1.0248	0.0883616	0.861839	1.21858	0.277259	0.781582
9	21146940	9:21146940:C:T	C	T	T	C	109.772	571.873	0.00204588	0.00214751	0.00202746	0.807876	N	ADD	166590	1.09034	0.118105	0.865027	1.37433	0.732282	0.463996
9	21147154	9:21147154:T:C	T	C	C	T	121.525	605.286	0.00218144	0.00237744	0.00214592	0.720815	N	ADD	166590	1.16532	0.118259	0.924235	1.46929	1.29373	0.19576
9	21147161	9:21147161:C:G	C	G	G	C	3723.25	20220.8	0.0718652	0.0728392	0.0716887	0.957409	N	ADD	166590	1.0232	0.0192254	0.98536	1.06249	1.19282	0.232941
9	21147205	9:21147205:C:G	C	G	G	C	468.918	2531.14	0.00900432	0.0091736	0.00897364	0.826825	N	ADD	166590	1.00939	0.0563321	0.903878	1.12722	0.165938	0.868205
9	21147259	9:21147259:T:A	T	A	A	T	1301.93	7250.86	0.0256702	0.0254701	0.0257064	0.961484	N	ADD	166590	0.986576	0.0315738	0.927374	1.04956	-0.42805	0.668614
9	21147333	9:21147333:G:T	G	T	T	G	24036.2	133316	0.472274	0.470228	0.472644	0.99428	N	ADD	166590	0.991109	0.00981694	0.972222	1.01036	-0.909731	0.362964
9	21147570	9:21147570:G:A	G	A	G	A	25568.2	140365	0.49803	0.5002	0.497636	0.998071	N	ADD	166590	1.01416	0.00978139	0.994905	1.03379	1.43774	0.150508
9	21147579	9:21147579:C:A	C	A	A	C	74.2435	383.42	0.00137362	0.00145245	0.00135934	0.978487	N	ADD	166590	1.06907	0.13013	0.828402	1.37967	0.513279	0.607756
9	21147671	9:21147671:G:C	G	C	C	G	18165.2	100745	0.356894	0.355373	0.35717	0.998573	N	ADD	166590	0.988509	0.0102129	0.968919	1.0085	-1.13168	0.257771
9	21147954	9:21147954:T:C	T	C	T	C	19423.6	105933	0.376242	0.37999	0.375562	0.993326	N	ADD	166590	1.01861	0.0101065	0.99863	1.03899	1.82432	0.0681037
9	21147955	9:21147955:T:C	T	C	T	C	19423.7	105933	0.376244	0.379992	0.375565	0.993407	N	ADD	166590	1.0186	0.0101061	0.998625	1.03898	1.82384	0.0681768
9	21147962	9:21147962:CT:C	CT	C	C	CT	7735.4	43209.3	0.152904	0.15133	0.15319	0.980739	N	ADD	166590	0.986011	0.0137563	0.959781	1.01296	-1.02411	0.305785
9	21148002	9:21148002:C:G	C	G	G	C	6049.71	33840.4	0.119725	0.118353	0.119974	0.99279	N	ADD	166590	0.994836	0.0151732	0.965687	1.02487	-0.341196	0.732956
9	21148096	9:21148096:C:T	C	T	T	C	92.7304	470.271	0.00168978	0.00181412	0.00166725	0.488092	N	ADD	166590	1.27213	0.163139	0.923989	1.75144	1.47538	0.140111
9	21148209	9:21148209:A:G	A	G	G	A	192.304	1091.98	0.00385462	0.00376212	0.00387138	0.799818	N	ADD	166590	0.966381	0.0890635	0.811591	1.15069	-0.383964	0.701005
9	21148335	9:21148335:A:C	A	C	C	A	137.648	755.063	0.00267936	0.00269285	0.00267692	0.756952	N	ADD	166590	1.05231	0.108242	0.851158	1.30101	0.471094	0.637574
9	21148495	9:21148495:G:T	G	T	T	G	635.815	3611.56	0.012748	0.0124387	0.012804	0.885036	N	ADD	166590	0.966965	0.0467607	0.882283	1.05977	-0.718396	0.472513
9	21148599	9:21148599:C:G	C	G	C	G	25546	140181	0.49741	0.499765	0.496983	1.00074	N	ADD	166590	1.015	0.00976843	0.995757	1.03463	1.52464	0.127349
9	21148825	9:21148825:A:G	A	G	A	G	25519.9	140068	0.496991	0.499254	0.496581	1.0009	N	ADD	166590	1.01457	0.00976776	0.995328	1.03418	1.48053	0.138731
9	21148967	9:21148967:A:G	A	G	G	A	63.9337	349.626	0.00124125	0.00125076	0.00123953	0.430638	N	ADD	166590	1.04065	0.207714	0.692624	1.56354	0.191818	0.847885
9	21149041	9:21149041:A:C	A	C	A	C	25553.5	140261	0.497673	0.499912	0.497267	1.0004	N	ADD	166590	1.01436	0.00976988	0.995118	1.03397	1.459	0.144566
9	21149053	9:21149053:G:A	G	A	A	G	148.776	783.111	0.00279695	0.00291056	0.00277636	0.46566	N	ADD	166590	1.07614	0.132709	0.82967	1.39582	0.552924	0.580315
9	21149145	9:21149145:T:C	T	C	T	C	19430.6	105997	0.376455	0.380128	0.37579	0.996042	N	ADD	166590	1.01822	0.010092	0.99828	1.03856	1.78943	0.0735452
9	21149295	9:21149295:T:A	T	A	A	T	2262.4	12401.8	0.044013	0.0442601	0.0439682	0.96722	N	ADD	166590	1.02451	0.0241737	0.9771	1.07422	1.00164	0.316518
9	21149391	9:21149391:A:G	A	G	G	A	3730.13	21416.4	0.0754743	0.0729738	0.0759275	0.963696	N	ADD	166590	0.951695	0.0190682	0.916784	0.987936	-2.59651	0.00941751
9	21149433	9:21149433:T:A	T	A	A	T	290.122	1641.06	0.0057962	0.00567576	0.00581803	0.969392	N	ADD	166590	1.01278	0.066025	0.889848	1.1527	0.192386	0.84744
9	21149442	9:21149442:C:T	C	T	C	T	19523.5	106482	0.37819	0.381945	0.377509	0.997037	N	ADD	166590	1.01856	0.0100777	0.998634	1.03887	1.82432	0.0681042
9	21149458	9:21149458:G:A	G	A	A	G	6039.79	33745.1	0.11941	0.118158	0.119636	0.999768	N	ADD	166590	0.996194	0.015132	0.967083	1.02618	-0.251996	0.801044
9	21149677	9:21149677:G:C	G	C	C	G	60.5567	333.553	0.00118287	0.00118469	0.00118254	0.75333	N	ADD	166590	0.98135	0.164161	0.711361	1.35381	-0.114678	0.9087
9	21149697	9:21149697:T:C	T	C	C	T	62.8794	371.939	0.00130505	0.00123013	0.00131863	0.642561	N	ADD	166590	0.917819	0.174743	0.651651	1.2927	-0.49075	0.623603
9	21149775	9:21149775:C:T	C	T	T	C	2235.22	12438.5	0.0440415	0.0437283	0.0440982	0.907199	N	ADD	166590	0.97622	0.025067	0.929417	1.02538	-0.960104	0.337003
9	21149835	9:21149835:A:C	A	C	C	A	81.7075	382.519	0.00139332	0.00159847	0.00135614	0.755926	N	ADD	166590	1.25143	0.140895	0.949456	1.64944	1.59184	0.11142
9	21149963	9:21149963:C:T	C	T	T	C	18018.7	99751.1	0.353472	0.352506	0.353647	1.00345	N	ADD	166590	0.991274	0.0102079	0.971638	1.01131	-0.858598	0.390562
9	21150474	9:21150474:A:T	A	T	A	T	25595.1	140395	0.498199	0.500725	0.497741	1.00544	N	ADD	166590	1.01571	0.00974443	0.9965	1.0353	1.60014	0.109567
9	21150505	9:21150505:C:T	C	T	T	C	62.8129	371.543	0.00130367	0.00122883	0.00131723	0.643335	N	ADD	166590	0.918286	0.174703	0.652034	1.29326	-0.487951	0.625585
9	21150541	9:21150541:A:G	A	G	G	A	263.152	1498.48	0.00528733	0.00514814	0.00531255	0.936093	N	ADD	166590	0.962652	0.0703968	0.838586	1.10507	-0.540693	0.588719
9	21150573	9:21150573:G:A	G	A	A	G	80.9915	476.504	0.00167326	0.00158447	0.00168935	0.572839	N	ADD	166590	0.916294	0.163592	0.664944	1.26266	-0.534363	0.59309
9	21150623	9:21150623:A:G	A	G	G	A	6045.66	33817.3	0.119644	0.118273	0.119892	0.997452	N	ADD	166590	0.99492	0.0151412	0.965829	1.02489	-0.33634	0.736615
9	21150650	9:21150650:C:A	C	A	C	A	25602.7	140452	0.498393	0.500875	0.497944	1.0065	N	ADD	166590	1.0155	0.00973939	0.996298	1.03507	1.57918	0.114295
9	21150720	9:21150720:A:C	A	C	C	A	117.271	663.261	0.00234267	0.00229421	0.00235146	0.690164	N	ADD	166590	0.943232	0.122777	0.741499	1.19985	-0.476007	0.63407
9	21151016	9:21151016:C:T	C	T	T	C	6020.73	33597.4	0.118909	0.117786	0.119113	1.00318	N	ADD	166590	0.997533	0.0151283	0.968389	1.02755	-0.163298	0.870284
9	21151034	9:21151034:T:G	T	G	G	T	60.6962	364.766	0.00127697	0.00118742	0.0012932	0.467674	N	ADD	166590	0.842471	0.207305	0.561173	1.26478	-0.826877	0.408307
9	21151069	9:21151069:T:C	T	C	C	T	180.562	982.581	0.00349103	0.0035324	0.00348354	0.683804	N	ADD	166590	1.04084	0.0998757	0.855791	1.26589	0.400739	0.688612
9	21151073	9:21151073:A:T	A	T	T	A	2237.05	12442.1	0.0440576	0.0437641	0.0441108	0.905944	N	ADD	166590	0.976719	0.0250756	0.929876	1.02592	-0.939421	0.347514
9	21151298	9:21151298:G:A	G	A	A	G	410.048	2275.56	0.00806052	0.00802191	0.00806752	0.807308	N	ADD	166590	1.02354	0.0607829	0.908591	1.15304	0.382872	0.701814
9	21151420	9:21151420:C:T	C	T	T	C	184.04	997.489	0.00354622	0.00360043	0.00353639	0.810791	N	ADD	166590	1.03836	0.090259	0.869998	1.2393	0.417023	0.676661
9	21151518	9:21151518:G:A	G	A	A	G	6007.12	33532.8	0.118674	0.117519	0.118884	0.998522	N	ADD	166590	0.997105	0.0151781	0.96788	1.02721	-0.191005	0.848522
9	21151553	9:21151553:C:A	C	A	A	C	7377.74	41043.4	0.14533	0.144333	0.145511	1.00831	N	ADD	166590	0.989849	0.0138335	0.963372	1.01705	-0.737546	0.46079
9	21151647	9:21151647:G:T	G	T	G	T	19518	106485	0.378182	0.381837	0.37752	0.993185	N	ADD	166590	1.01822	0.010097	0.998265	1.03857	1.78796	0.0737817
9	21151664	9:21151664:A:G	A	G	G	A	143.241	785.544	0.00278764	0.00280227	0.00278498	0.454501	N	ADD	166590	0.985699	0.137647	0.752625	1.29095	-0.104645	0.916658
9	21151777	9:21151777:C:T	C	T	T	C	1515.01	8124.33	0.0289313	0.0296387	0.0288031	0.911845	N	ADD	166590	1.02779	0.0302276	0.96867	1.09053	0.906922	0.364448
9	21151926	9:21151926:C:T	C	T	T	C	220.216	1226.07	0.00434084	0.00430816	0.00434677	0.657935	N	ADD	166590	0.969242	0.0917545	0.809712	1.1602	-0.340485	0.733491
9	21152433	9:21152433:A:G	A	G	G	A	60.924	331.57	0.00117802	0.00119188	0.00117551	0.91888	N	ADD	166590	0.983139	0.148127	0.735409	1.31432	-0.1148	0.908603
9	21152450	9:21152450:C:T	C	T	T	C	89.9951	416.31	0.00151961	0.00176061	0.00147594	0.645999	N	ADD	166590	1.17648	0.145316	0.884891	1.56414	1.11841	0.263391
9	21152757	9:21152757:G:A	G	A	A	G	139.06	679.543	0.00245694	0.00272047	0.00240918	0.966574	N	ADD	166590	1.06392	0.0962257	0.881054	1.28475	0.643932	0.51962
9	21153106	9:21153106:T:C	T	C	T	C	16324	88769.9	0.315427	0.319351	0.314715	0.940636	N	ADD	166590	1.02212	0.0108192	1.00067	1.04403	2.02228	0.0431477
9	21153121	9:21153121:A:C	A	C	C	A	78.4944	443.782	0.00156755	0.00153561	0.00157334	0.727201	N	ADD	166590	0.957248	0.146761	0.717961	1.27629	-0.297712	0.765923
9	21153141	9:21153141:T:C	T	C	C	T	16380.2	89153.4	0.316747	0.320452	0.316075	0.940645	N	ADD	166590	1.02086	0.0108089	0.99946	1.04272	1.90997	0.0561377
9	21153189	9:21153189:G:A	G	A	A	G	89.803	415.399	0.0015163	0.00175685	0.00147271	0.645166	N	ADD	166590	1.17679	0.145554	0.884717	1.5653	1.11844	0.263381
9	21153241	9:21153241:G:C	G	C	G	C	23382.5	128902	0.457063	0.45744	0.456995	0.943304	N	ADD	166590	1.00498	0.0100974	0.985287	1.02507	0.492067	0.622672
9	21153248	9:21153248:G:C	G	C	C	G	21452.8	118985	0.421508	0.419689	0.421838	0.947255	N	ADD	166590	0.987933	0.0101687	0.968438	1.00782	-1.19388	0.232526
9	21153306	9:21153306:G:A	G	A	A	G	16327.9	88824.4	0.315602	0.319427	0.314909	0.937271	N	ADD	166590	1.02166	0.0108381	1.00018	1.04359	1.97688	0.0480552
9	21153475	9:21153475:G:A	G	A	A	G	490.911	2662.49	0.00946456	0.00960386	0.00943932	0.873892	N	ADD	166590	1.03622	0.0535994	0.932882	1.151	0.663752	0.506849
9	21153556	9:21153556:C:T	C	T	T	C	141.805	836.822	0.00293723	0.00277418	0.00296678	0.678454	N	ADD	166590	0.901315	0.112869	0.722442	1.12448	-0.920539	0.357291
9	21153582	9:21153582:G:A	G	A	A	G	233.13	1248.09	0.00444571	0.0045608	0.00442485	0.416413	N	ADD	166590	1.03536	0.112465	0.830539	1.29069	0.308957	0.757354
9	21153712	9:21153712:G:T	G	T	T	G	6793.68	38657	0.136415	0.132907	0.137051	0.970632	N	ADD	166590	0.971573	0.0145833	0.944196	0.999744	-1.97754	0.0479801
9	21153925	9:21153925:G:A	G	A	A	G	93.6067	631.966	0.00217772	0.00183126	0.00224051	0.730361	N	ADD	166590	0.743883	0.13451	0.571492	0.968277	-2.19963	0.0278332
9	21153949	9:21153949:C:G	C	G	G	C	6902.01	39196.6	0.13836	0.135026	0.138964	0.969369	N	ADD	166590	0.97371	0.0144941	0.946439	1.00177	-1.83808	0.0660503
9	21153962	9:21153962:G:C	G	C	C	G	1206.03	6826.42	0.0241084	0.023594	0.0242017	0.856326	N	ADD	166590	0.960248	0.0347367	0.897047	1.0279	-1.16776	0.242904
9	21153970	9:21153970:C:T	C	T	T	C	173.763	892.528	0.00320035	0.00339938	0.00316428	0.601865	N	ADD	166590	1.12813	0.107762	0.913339	1.39343	1.11877	0.263238
9	21153985	9:21153985:A:G	A	G	G	A	334.242	1874.13	0.00662817	0.00653888	0.00664435	0.518535	N	ADD	166590	0.956473	0.08465	0.810249	1.12909	-0.525728	0.599077
9	21154556	9:21154556:A:G	A	G	G	A	193.323	1038.73	0.00369786	0.00378205	0.0036826	0.889038	N	ADD	166590	1.03622	0.0844663	0.878121	1.22278	0.421235	0.673584
9	21154872	9:21154872:C:T	C	T	T	C	61.8282	359.904	0.00126578	0.00120957	0.00127596	0.723581	N	ADD	166590	0.946678	0.165084	0.684988	1.30834	-0.331927	0.739944
9	21155451	9:21155451:A:G	A	G	G	A	779.485	4692.48	0.0164235	0.0152493	0.0166362	0.84545	N	ADD	166590	0.90884	0.0432202	0.835023	0.989183	-2.21161	0.0269938
9	21155517	9:21155517:G:A	G	A	A	G	16681.6	92664.4	0.328189	0.326347	0.328523	0.872402	N	ADD	166590	0.990269	0.0111719	0.968821	1.01219	-0.875298	0.381412
9	21155552	9:21155552:G:C	G	C	C	G	7906.49	44570.8	0.157504	0.154677	0.158017	0.927229	N	ADD	166590	0.979023	0.0140245	0.952479	1.00631	-1.51162	0.13063
9	21155824	9:21155824:C:A	C	A	A	C	129.762	740.04	0.0026106	0.00253857	0.00262366	0.600878	N	ADD	166590	0.925899	0.125674	0.723753	1.18451	-0.612615	0.540131
9	21155854	9:21155854:G:C	G	C	C	G	81.8714	483.766	0.00169769	0.00160168	0.00171509	0.430261	N	ADD	166590	0.841762	0.190841	0.579089	1.22358	-0.902623	0.366726
9	21155973	9:21155973:T:C	T	C	C	T	154.29	845	0.00299925	0.00301844	0.00299577	0.505081	N	ADD	166590	1.00375	0.125519	0.784848	1.28372	0.0298563	0.976182
9	21156118	9:21156118:C:A	C	A	C	A	21977.7	121351	0.430183	0.429957	0.430224	0.925351	N	ADD	166590	0.999056	0.0102549	0.979176	1.01934	-0.0921013	0.926618
9	21156126	9:21156126:G:A	G	A	A	G	219.779	1226.77	0.00434165	0.00429962	0.00434926	0.727782	N	ADD	166590	1.00531	0.0870297	0.847659	1.19229	0.060872	0.951461
9	21156189	9:21156189:G:C	G	C	C	G	1493.45	8566.06	0.0301924	0.0292168	0.0303692	0.836876	N	ADD	166590	0.940342	0.0316414	0.883797	1.0005	-1.94404	0.051891
9	21156231	9:21156231:T:C	T	C	C	T	550.151	2849.56	0.0102038	0.0107628	0.0101025	0.780845	N	ADD	166590	1.05928	0.0537495	0.953368	1.17697	1.0715	0.283944
9	21156543	9:21156543:G:A	G	A	A	G	78.3633	391.808	0.00141116	0.00153305	0.00138908	0.506202	N	ADD	166590	1.21431	0.174765	0.862122	1.71036	1.11106	0.266543
9	21156653	9:21156653:T:C	T	C	C	T	5372.73	28702.4	0.102272	0.105109	0.101759	0.971945	N	ADD	166590	1.03553	0.0162052	1.00315	1.06895	2.15434	0.0312137
9	21156936	9:21156936:A:G	A	G	G	A	79.6896	362.671	0.00132769	0.00155899	0.00128578	0.779576	N	ADD	166590	1.28315	0.140986	0.973354	1.69155	1.7684	0.0769937
9	21157009	9:21157009:A:G	A	G	G	A	425.695	2483.62	0.00873196	0.00832801	0.00880516	0.857882	N	ADD	166590	0.98736	0.0579083	0.881422	1.10603	-0.219676	0.826123
9	21157136	9:21157136:A:T	A	T	T	A	61.1545	362.552	0.0012717	0.00119639	0.00128535	0.656971	N	ADD	166590	0.919341	0.175038	0.652355	1.29559	-0.480458	0.630902
9	21157442	9:21157442:T:G	T	G	G	T	51.0849	295.889	0.0010414	0.000999392	0.00104901	0.559553	N	ADD	166590	0.928412	0.208031	0.617539	1.39578	-0.357063	0.721045
9	21157479	9:21157479:C:T	C	T	T	C	79.8071	362.996	0.00132902	0.00156129	0.00128693	0.779054	N	ADD	166590	1.28399	0.140933	0.974093	1.69249	1.77372	0.0761097
9	21157506	9:21157506:G:T	G	T	T	G	6002.05	33961.6	0.119946	0.11742	0.120404	0.926762	N	ADD	166590	0.976068	0.0157494	0.946399	1.00667	-1.53803	0.124041
9	21157695	9:21157695:G:A	G	A	G	A	6919.31	37155	0.132284	0.135365	0.131725	1.00759	N	ADD	166590	1.02921	0.0142613	1.00084	1.05838	2.0188	0.0435082
9	21157815	9:21157815:G:A	G	A	A	G	68.8469	391.335	0.00138118	0.00134688	0.0013874	0.509905	N	ADD	166590	0.859566	0.187532	0.595184	1.24139	-0.806944	0.419699
9	21157913	9:21157913:C:G	C	G	G	C	80.2575	365.253	0.00133715	0.00157011	0.00129493	0.774434	N	ADD	166590	1.28465	0.140902	0.974652	1.69326	1.77775	0.0754449
9	21158095	9:21158095:G:A	G	A	A	G	53.7401	300.673	0.00106373	0.00105134	0.00106597	0.514885	N	ADD	166590	0.915117	0.21067	0.605556	1.38293	-0.421054	0.673716
9	21158183	9:21158183:A:AAAATT	A	AAAATT	AAAATT	A	743.335	4330.37	0.0152281	0.0145421	0.0153524	0.814764	N	ADD	166590	0.940669	0.0451416	0.861018	1.02769	-1.35493	0.17544
9	21158223	9:21158223:G:A	G	A	A	G	343.515	2005.87	0.00705141	0.0067203	0.00711141	0.8673	N	ADD	166590	0.938729	0.0640884	0.827919	1.06437	-0.986584	0.323847
9	21158261	9:21158261:G:A	G	A	A	G	326.134	1871.27	0.00659526	0.00638027	0.00663422	0.730459	N	ADD	166590	0.963751	0.0717826	0.837266	1.10934	-0.514363	0.606998
9	21158496	9:21158496:T:C	T	C	C	T	47.3145	286.904	0.00100312	0.00092563	0.00101716	0.602968	N	ADD	166590	0.857468	0.208984	0.569286	1.29153	-0.735806	0.461849
9	21158515	9:21158515:C:G	C	G	G	C	15699.1	86690.8	0.307311	0.307127	0.307344	0.948362	N	ADD	166590	0.997747	0.0108735	0.976708	1.01924	-0.207438	0.835668
9	21158655	9:21158655:G:A	G	A	A	G	487.89	2512.76	0.0090061	0.00954477	0.00890848	0.681578	N	ADD	166590	1.10347	0.0607047	0.979686	1.24288	1.62188	0.104829
9	21158758	9:21158758:T:C	T	C	C	T	365.974	2100.3	0.00740224	0.00715967	0.0074462	0.868288	N	ADD	166590	0.954907	0.0621081	0.845463	1.07852	-0.74292	0.45753
9	21158876	9:21158876:A:G	A	G	G	A	114.967	651.388	0.00230013	0.00224915	0.00230936	0.903744	N	ADD	166590	1.00345	0.108235	0.811647	1.24058	0.031838	0.974601
9	21159810	9:21159810:G:A	G	A	A	G	15689.9	86617.5	0.307063	0.306947	0.307084	0.952483	N	ADD	166590	0.998103	0.0108517	0.977099	1.01956	-0.174963	0.861108
9	21159982	9:21159982:C:G	C	G	G	C	130.79	727.949	0.00257741	0.0025587	0.0025808	0.77516	N	ADD	166590	0.991131	0.109877	0.799105	1.2293	-0.0810751	0.935382
9	21160031	9:21160031:A:T	A	T	T	A	15749.4	86971.1	0.308303	0.30811	0.308338	0.95525	N	ADD	166590	0.997669	0.010824	0.976727	1.01906	-0.215567	0.829325
9	21160177	9:21160177:A:G	A	G	G	A	172.235	823.053	0.00298724	0.00336949	0.00291796	0.779141	N	ADD	166590	1.22157	0.0962203	1.01161	1.4751	2.07996	0.0375291
9	21160426	9:21160426:T:A	T	A	A	T	172.01	916.693	0.00326761	0.0033651	0.00324995	0.761992	N	ADD	166590	1.03155	0.0968502	0.853203	1.24718	0.320759	0.748393
9	21160445	9:21160445:C:A	C	A	A	C	100.088	443.214	0.00163066	0.00195805	0.00157133	0.850539	N	ADD	166590	1.28932	0.12129	1.01653	1.63532	2.09512	0.03616
9	21160650	9:21160650:GTTTC:G	GTTTC	G	G	GTTTC	6796.76	36516.1	0.129998	0.132967	0.12946	0.986696	N	ADD	166590	1.02933	0.0145218	1.00045	1.05905	1.99095	0.0464866
9	21160684	9:21160684:G:C	G	C	C	G	15710.5	86767.9	0.307576	0.307349	0.307618	0.955127	N	ADD	166590	0.997517	0.0108322	0.976563	1.01892	-0.229465	0.818508
9	21160716	9:21160716:T:G	T	G	G	T	22564.3	125245	0.443633	0.441433	0.444032	0.98445	N	ADD	166590	0.991601	0.00990909	0.972528	1.01105	-0.851198	0.39466
9	21160737	9:21160737:T:A	T	A	A	T	6025.59	34148.1	0.120576	0.117881	0.121065	0.935079	N	ADD	166590	0.974447	0.0156468	0.945017	1.00479	-1.65437	0.0980533
9	21160742	9:21160742:G:A	G	A	A	G	103.506	605.799	0.00212889	0.00202492	0.00214774	0.568221	N	ADD	166590	0.943433	0.144251	0.71109	1.25169	-0.40367	0.686456
9	21160780	9:21160780:G:A	G	A	A	G	139.285	800.73	0.00282134	0.00272487	0.00283882	0.827426	N	ADD	166590	0.980575	0.102893	0.801491	1.19967	-0.190643	0.848805
9	21160801	9:21160801:T:C	T	C	C	T	97.1345	515.053	0.00183741	0.00190028	0.00182601	0.578224	N	ADD	166590	1.0467	0.147101	0.784532	1.39648	0.310294	0.756338
9	21160812	9:21160812:G:T	G	T	T	G	346.425	2023.94	0.00711437	0.00677723	0.00717546	0.864034	N	ADD	166590	0.937456	0.0639491	0.827023	1.06264	-1.00995	0.312522
9	21161038	9:21161038:T:C	T	C	C	T	6025.52	34149.8	0.120581	0.117879	0.121071	0.935734	N	ADD	166590	0.97438	0.0156412	0.944963	1.00471	-1.65931	0.0970529
9	21161253	9:21161253:A:G	A	G	A	G	12898.4	71063.7	0.252002	0.252335	0.251942	0.966203	N	ADD	166590	1.00405	0.0114539	0.981762	1.02685	0.352927	0.724143
9	21161319	9:21161319:G:A	G	A	A	G	98.3799	565.903	0.00199377	0.00192464	0.00200629	0.712556	N	ADD	166590	0.928346	0.13213	0.716541	1.20276	-0.562708	0.573634
9	21161335	9:21161335:G:A	G	A	A	G	5986.26	33920.7	0.119776	0.117111	0.120259	0.935486	N	ADD	166590	0.974522	0.0156902	0.945009	1.00496	-1.64489	0.0999931
9	21161356	9:21161356:T:A	T	A	A	T	6020.56	34123.6	0.120488	0.117782	0.120978	0.936408	N	ADD	166590	0.974328	0.0156411	0.944912	1.00466	-1.66276	0.0963604
9	21161402	9:21161402:A:C	A	C	C	A	80.9402	449.519	0.00159211	0.00158346	0.00159368	0.491474	N	ADD	166590	0.978737	0.175036	0.694505	1.37929	-0.122787	0.902276
9	21161422	9:21161422:T:G	T	G	G	T	194.682	1041.71	0.00371087	0.00380863	0.00369316	0.69658	N	ADD	166590	1.03633	0.0952859	0.859783	1.24912	0.374471	0.708054
9	21161572	9:21161572:T:G	T	G	G	T	21474.2	118459	0.419994	0.420107	0.419974	0.984137	N	ADD	166590	1.00125	0.00997186	0.981868	1.02101	0.124945	0.900567
9	21161672	9:21161672:G:A	G	A	A	G	150.166	838.821	0.00296833	0.00293776	0.00297387	0.646309	N	ADD	166590	0.981718	0.112561	0.787363	1.22405	-0.163925	0.869791
9	21161705	9:21161705:G:C	G	C	C	G	15722.4	86827.3	0.307791	0.307582	0.307828	0.960312	N	ADD	166590	0.997688	0.0108005	0.976791	1.01903	-0.214265	0.83034
9	21161800	9:21161800:A:G	A	G	G	A	156.566	878.786	0.00310748	0.00306295	0.00311556	0.485781	N	ADD	166590	0.937954	0.12738	0.730727	1.20395	-0.50286	0.615063
9	21161876	9:21161876:T:TGGGTA	T	TGGGTA	TGGGTA	T	196.914	1023.86	0.00366399	0.0038523	0.00362987	0.48028	N	ADD	166590	1.11989	0.113625	0.896307	1.39924	0.996513	0.319001
9	21161909	9:21161909:T:C	T	C	C	T	115.655	723.933	0.00251992	0.0022626	0.00256656	0.624393	N	ADD	166590	0.815977	0.132336	0.629554	1.0576	-1.53677	0.124351
9	21161920	9:21161920:A:G	A	G	G	A	83.4656	441.418	0.00157538	0.00163287	0.00156496	0.596747	N	ADD	166590	1.09588	0.156357	0.806623	1.48886	0.585555	0.558175
9	21161950	9:21161950:A:G	A	G	A	G	6910.82	37133.5	0.132194	0.135199	0.131649	0.996059	N	ADD	166590	1.02871	0.0143499	1.00018	1.05806	1.97275	0.0485245
9	21162253	9:21162253:G:T	G	T	T	G	693.109	3834.28	0.0135884	0.0135595	0.0135936	0.764493	N	ADD	166590	1.00421	0.0482962	0.913514	1.10391	0.0870125	0.930662
9	21162277	9:21162277:A:C	A	C	C	A	184.941	949.32	0.00340435	0.00361807	0.00336562	0.62259	N	ADD	166590	1.18064	0.102684	0.965415	1.44385	1.61719	0.105838
9	21162368	9:21162368:A:G	A	G	G	A	94.2816	460.337	0.00166462	0.00184446	0.00163203	0.74825	N	ADD	166590	1.10975	0.131827	0.857067	1.43694	0.789955	0.429554
9	21162392	9:21162392:T:TGAATA	T	TGAATA	T	TGAATA	9648.88	52644.3	0.186965	0.188764	0.186639	0.540183	N	ADD	166590	1.00079	0.0170163	0.967963	1.03473	0.0464215	0.962974
9	21162415	9:21162415:G:A	G	A	A	G	15490.5	85446.9	0.302951	0.303046	0.302934	0.962178	N	ADD	166590	0.998887	0.0108342	0.977899	1.02032	-0.10283	0.918098
9	21162579	9:21162579:A:G	A	G	G	A	168.657	1039.36	0.00362571	0.00329949	0.00368483	0.848968	N	ADD	166590	0.85109	0.0921992	0.710388	1.01966	-1.7488	0.0803263
9	21162877	9:21162877:TAAAAACATAA:T	TAAAAACATAA	T	TAAAAACATAA	T	5555.32	29667.8	0.105718	0.108681	0.105181	0.987356	N	ADD	166590	1.03554	0.0158444	1.00388	1.0682	2.20426	0.0275061
9	21162972	9:21162972:G:A	G	A	A	G	374.029	2044.63	0.00725932	0.00731725	0.00724882	0.827161	N	ADD	166590	1.01243	0.0632028	0.89447	1.14594	0.195428	0.845058
9	21163191	9:21163191:G:A	G	A	A	G	259.695	1325.36	0.00475737	0.0050805	0.00469881	0.704277	N	ADD	166590	1.12936	0.0820927	0.961513	1.32651	1.48188	0.138373
9	21163197	9:21163197:T:C	T	C	T	C	6926.18	37205.1	0.132455	0.135499	0.131903	0.995781	N	ADD	166590	1.02907	0.014339	1.00055	1.0584	1.99847	0.0456657
9	21163267	9:21163267:C:A	C	A	A	C	117.61	616.623	0.00220371	0.00230085	0.00218611	0.700648	N	ADD	166590	1.07027	0.122212	0.842303	1.35995	0.555714	0.578407
9	21163277	9:21163277:T:C	T	C	T	C	12942.6	71265.4	0.25274	0.2532	0.252657	0.970118	N	ADD	166590	1.00475	0.0114177	0.982517	1.02749	0.415191	0.678002
9	21163512	9:21163512:T:A	T	A	A	T	22408.3	123722	0.438592	0.438382	0.43863	1.00541	N	ADD	166590	0.998499	0.00981259	0.979479	1.01789	-0.153119	0.878304
9	21163761	9:21163761:G:A	G	A	A	G	22408.7	123723	0.438596	0.438389	0.438633	1.00632	N	ADD	166590	0.998517	0.00980815	0.979505	1.0179	-0.151344	0.879704
9	21163939	9:21163939:G:T	G	T	G	T	12965	71371.3	0.253125	0.253638	0.253032	0.971828	N	ADD	166590	1.00508	0.0114012	0.982872	1.02779	0.444642	0.656578
9	21163940	9:21163940:A:T	A	T	A	T	12963.8	71363.8	0.253099	0.253615	0.253006	0.971737	N	ADD	166590	1.0051	0.0114021	0.982889	1.02782	0.446245	0.65542
9	21163971	9:21163971:A:G	A	G	G	A	73.5018	444.852	0.00155578	0.00143794	0.00157713	0.880889	N	ADD	166590	0.915213	0.136607	0.700232	1.1962	-0.648561	0.516622
9	21164084	9:21164084:T:C	T	C	C	T	9490.34	52234.1	0.185258	0.185663	0.185185	0.896968	N	ADD	166590	1.00598	0.0132783	0.980142	1.03251	0.449381	0.653157
9	21164278	9:21164278:T:G	T	G	G	T	71.9756	348.384	0.00126166	0.00140808	0.00123513	0.718295	N	ADD	166590	1.10016	0.155015	0.811908	1.49075	0.615786	0.538036
9	21164405	9:21164405:G:A	G	A	A	G	9350.59	51340.6	0.182157	0.182929	0.182018	0.917216	N	ADD	166590	1.01196	0.0132068	0.986104	1.0385	0.900413	0.367901
9	21164575	9:21164575:A:G	A	G	G	A	60.8327	328.359	0.00116811	0.00119009	0.00116413	0.509437	N	ADD	166590	1.06417	0.20025	0.718714	1.57566	0.31057	0.756128
9	21164594	9:21164594:A:T	A	T	A	T	5544.4	29574.3	0.105405	0.108467	0.10485	0.990422	N	ADD	166590	1.03664	0.0158345	1.00496	1.06932	2.27257	0.0230524
9	21164873	9:21164873:A:G	A	G	G	A	375.401	2056.03	0.00729764	0.00734409	0.00728922	0.767325	N	ADD	166590	0.996616	0.0653394	0.876821	1.13278	-0.0518777	0.958626
9	21164971	9:21164971:A:T	A	T	T	A	49.8374	287.378	0.00101211	0.000974986	0.00101884	0.488591	N	ADD	166590	0.883483	0.225175	0.568236	1.37362	-0.550166	0.582205
9	21165270	9:21165270:A:G	A	G	G	A	131.595	757.202	0.00266762	0.00257443	0.0026845	0.884421	N	ADD	166590	0.955539	0.10216	0.78215	1.16737	-0.445179	0.65619
9	21165295	9:21165295:C:G	C	G	G	C	229.671	1204.68	0.00430502	0.00449312	0.00427093	0.80847	N	ADD	166590	1.0734	0.0815737	0.914797	1.25949	0.868278	0.385242
9	21165322	9:21165322:G:A	G	A	G	A	5544.37	29571.9	0.105397	0.108466	0.104841	0.989973	N	ADD	166590	1.03675	0.0158381	1.00506	1.06944	2.27877	0.0226805
9	21165348	9:21165348:T:A	T	A	T	A	5553.4	29618.3	0.105564	0.108643	0.105006	0.985832	N	ADD	166590	1.03697	0.0158602	1.00524	1.06972	2.28922	0.0220664
9	21165467	9:21165467:A:G	A	G	G	A	303.006	1717.56	0.00606447	0.0059278	0.00608924	0.762825	N	ADD	166590	0.985679	0.0726015	0.854943	1.13641	-0.198676	0.842516
9	21165543	9:21165543:G:A	G	A	A	G	60.1024	300.881	0.00108345	0.0011758	0.00106671	0.527029	N	ADD	166590	1.24952	0.19482	0.852927	1.83052	1.14341	0.252869
9	21165682	9:21165682:T:A	T	A	A	T	961.553	5380.18	0.019034	0.0188112	0.0190743	0.894855	N	ADD	166590	0.967536	0.0379572	0.898169	1.04226	-0.869462	0.384595
9	21165802	9:21165802:TAATA:T	TAATA	T	T	TAATA	22430.8	123970	0.439405	0.438822	0.439511	1.00609	N	ADD	166590	0.996987	0.00980861	0.978004	1.01634	-0.307633	0.758362
9	21166004	9:21166004:A:G	A	G	G	A	22470.2	124196	0.440201	0.439592	0.440312	1.00709	N	ADD	166590	0.99686	0.00980213	0.977891	1.0162	-0.320871	0.748308
9	21166077	9:21166077:T:C	T	C	C	T	6029.26	34145.3	0.120579	0.117952	0.121055	0.944238	N	ADD	166590	0.975275	0.0155657	0.94597	1.00549	-1.6084	0.107747
9	21166332	9:21166332:T:C	T	C	C	T	242.088	1366.75	0.00482874	0.00473605	0.00484553	0.760991	N	ADD	166590	0.964428	0.0816058	0.821877	1.1317	-0.443841	0.657158
9	21166407	9:21166407:T:G	T	G	G	T	63.8262	322.99	0.00116098	0.00124865	0.0011451	0.773949	N	ADD	166590	1.0333	0.157339	0.759099	1.40654	0.208182	0.835087
9	21166649	9:21166649:G:A	G	A	A	G	965.604	5376.22	0.0190342	0.0188904	0.0190603	0.893565	N	ADD	166590	0.974454	0.0379168	0.904662	1.04963	-0.682497	0.494925
9	21166661	9:21166661:C:T	C	T	T	C	5684.55	30687.1	0.109165	0.111209	0.108795	0.935822	N	ADD	166590	1.02377	0.0160934	0.991979	1.05657	1.45956	0.144412
9	21166663	9:21166663:T:C	T	C	C	T	5685.03	30690	0.109175	0.111218	0.108805	0.935853	N	ADD	166590	1.02375	0.0160925	0.991966	1.05656	1.45873	0.14464
9	21166698	9:21166698:G:A	G	A	A	G	189.321	1070.96	0.00378258	0.00370374	0.00379686	0.552473	N	ADD	166590	0.967718	0.108306	0.782634	1.19657	-0.302977	0.761908
9	21166791	9:21166791:A:C	A	C	A	C	23340.5	129814	0.459674	0.456619	0.460228	0.974404	N	ADD	166590	0.986431	0.0099298	0.967418	1.00582	-1.37588	0.16886
9	21166902	9:21166902:A:G	A	G	G	A	9759.26	53216.1	0.189013	0.190924	0.188667	0.923915	N	ADD	166590	1.01466	0.0129405	0.989245	1.04072	1.12439	0.260847
9	21166939	9:21166939:A:G	A	G	G	A	432.425	2716.59	0.0094514	0.00845967	0.00963112	0.892318	N	ADD	166590	0.867263	0.0560865	0.77698	0.968036	-2.53918	0.0111114
9	21167180	9:21167180:G:C	G	C	C	G	22167.3	122470	0.434112	0.433666	0.434193	1.00001	N	ADD	166590	0.99701	0.00985042	0.977946	1.01645	-0.303994	0.761132
9	21167181	9:21167181:T:C	T	C	C	T	22173.1	122489	0.434185	0.43378	0.434259	1.00027	N	ADD	166590	0.99717	0.00984888	0.978106	1.01661	-0.287752	0.773536
9	21167271	9:21167271:A:G	A	G	G	A	7722.72	43965.4	0.155136	0.151082	0.15587	0.978742	N	ADD	166590	0.970364	0.0137784	0.94451	0.996926	-2.18342	0.029005
9	21167317	9:21167317:A:G	A	G	G	A	78.3215	466.239	0.00163443	0.00153223	0.00165295	0.59396	N	ADD	166590	0.846796	0.162487	0.615842	1.16436	-1.02343	0.306103
9	21167397	9:21167397:AATATAAGCTATTTGC:A	AATATAAGCTATTTGC	A	A	AATATAAGCTATTTGC	109.447	719.462	0.00248787	0.00214115	0.0025507	0.488453	N	ADD	166590	0.766253	0.15086	0.570112	1.02988	-1.76483	0.077592
9	21167465	9:21167465:A:G	A	G	G	A	15756.6	86352	0.306467	0.308251	0.306143	0.983379	N	ADD	166590	1.00722	0.0106709	0.986369	1.0285	0.673791	0.500444
9	21167475	9:21167475:A:G	A	G	G	A	3330.32	18119.8	0.0643799	0.0651521	0.06424	0.882716	N	ADD	166590	1.02424	0.0210854	0.982779	1.06746	1.13611	0.255911
9	21167547	9:21167547:C:CA	C	CA	CA	C	21318.3	117994	0.41813	0.417056	0.418324	0.983679	N	ADD	166590	0.993829	0.00998294	0.974573	1.01347	-0.620024	0.535242
9	21167618	9:21167618:G:A	G	A	A	G	22052	121944	0.432186	0.43141	0.432326	0.999155	N	ADD	166590	0.995801	0.00986116	0.976739	1.01523	-0.426714	0.669587
9	21167620	9:21167620:T:A	T	A	A	T	22052.5	121946	0.432195	0.431421	0.432335	0.999118	N	ADD	166590	0.995806	0.00986132	0.976744	1.01524	-0.426174	0.669981
9	21167652	9:21167652:C:A	C	A	C	A	5600.65	29896.6	0.106541	0.109567	0.105992	0.981434	N	ADD	166590	1.03572	0.0158384	1.00406	1.06837	2.21579	0.0267056
9	21167666	9:21167666:C:T	C	T	T	C	582.461	3115.58	0.0110992	0.0113949	0.0110457	0.753172	N	ADD	166590	1.03863	0.0530844	0.935999	1.15251	0.714011	0.47522
9	21167897	9:21167897:T:C	T	C	C	T	121.067	741.993	0.00259037	0.00236847	0.00263058	0.714538	N	ADD	166590	0.862841	0.119273	0.682976	1.09007	-1.23686	0.216138
9	21168115	9:21168115:T:C	T	C	C	T	79.7795	362.434	0.00132725	0.00156075	0.00128494	0.77787	N	ADD	166590	1.28594	0.14107	0.975309	1.69551	1.78274	0.0746284
9	21168139	9:21168139:G:A	G	A	A	G	15747.8	86296	0.306272	0.308079	0.305945	0.984441	N	ADD	166590	1.00733	0.0106668	0.986491	1.02861	0.684888	0.493415
9	21168192	9:21168192:G:A	G	A	A	G	61.5421	307.626	0.00110801	0.00120397	0.00109062	0.668789	N	ADD	166590	1.2716	0.173782	0.90454	1.78762	1.38264	0.166776
9	21168306	9:21168306:G:C	G	C	G	C	7022.29	37702.6	0.134236	0.13738	0.133667	0.985476	N	ADD	166590	1.02976	0.0143338	1.00123	1.0591	2.04592	0.0407638
9	21168483	9:21168483:G:A	G	A	A	G	22012.8	121743	0.431466	0.430643	0.431615	0.998163	N	ADD	166590	0.995589	0.00986785	0.976519	1.01503	-0.447949	0.65419
9	21168551	9:21168551:T:C	T	C	C	T	995.735	5266.64	0.0187958	0.0194799	0.0186718	0.903088	N	ADD	166590	1.04368	0.0372874	0.970124	1.12281	1.14651	0.251585
9	21168701	9:21168701:A:G	A	G	G	A	198.412	1061.09	0.00378025	0.00388159	0.00376189	0.92278	N	ADD	166590	1.00272	0.0820357	0.853786	1.17763	0.0330667	0.973621
9	21168784	9:21168784:A:G	A	G	G	A	15750.3	86322.3	0.306359	0.308128	0.306038	0.985125	N	ADD	166590	1.00712	0.0106627	0.986292	1.02839	0.665439	0.505769
9	21168815	9:21168815:T:G	T	G	G	T	76.3198	340.875	0.00125216	0.00149307	0.0012085	0.739487	N	ADD	166590	1.19827	0.148976	0.894843	1.60459	1.21416	0.224685
9	21168896	9:21168896:A:G	A	G	G	A	7722.19	43955.1	0.155103	0.151072	0.155834	0.980352	N	ADD	166590	0.97053	0.0137674	0.944692	0.997075	-2.17272	0.0298012
9	21169106	9:21169106:T:C	T	C	C	T	16533.2	90399.6	0.320946	0.323444	0.320493	0.985077	N	ADD	166590	1.0117	0.0105273	0.991041	1.03279	1.10505	0.269136
9	21169447	9:21169447:T:C	T	C	C	T	54.1943	343.762	0.00119442	0.00106022	0.00121874	0.607854	N	ADD	166590	0.7747	0.195054	0.528571	1.13544	-1.30876	0.190615
9	21169467	9:21169467:G:A	G	A	A	G	262.563	1479.14	0.00522751	0.00513661	0.00524398	0.88587	N	ADD	166590	0.986099	0.0725578	0.85538	1.13679	-0.192927	0.847016
9	21169486	9:21169486:G:C	G	C	C	G	52.1498	353.965	0.0012189	0.00102023	0.00125491	0.778481	N	ADD	166590	0.756968	0.173365	0.538901	1.06328	-1.60605	0.108262
9	21169969	9:21169969:G:A	G	A	A	G	84.2386	492.792	0.00173189	0.00164799	0.00174709	0.836535	N	ADD	166590	0.903155	0.131234	0.698322	1.16807	-0.776184	0.43764
9	21169977	9:21169977:C:G	C	G	G	C	7395.33	42130.6	0.148646	0.144677	0.149365	0.974753	N	ADD	166590	0.969676	0.0140533	0.943332	0.996756	-2.19118	0.0284387
9	21170218	9:21170218:C:G	C	G	G	C	396.357	2074.94	0.0074173	0.00775406	0.00735627	0.973147	N	ADD	166590	1.07124	0.0572634	0.957515	1.19848	1.20182	0.229432
9	21170364	9:21170364:C:T	C	T	T	C	16859.7	92229.8	0.327419	0.329832	0.326982	0.982364	N	ADD	166590	1.01129	0.0104868	0.990715	1.03229	1.0704	0.284441
9	21170532	9:21170532:T:C	T	C	C	T	69.2709	460.493	0.00159002	0.00135517	0.00163258	0.679865	N	ADD	166590	0.74789	0.161336	0.54514	1.02605	-1.80058	0.0717688
9	21170535	9:21170535:C:T	C	T	T	C	1399.7	7695.27	0.0272975	0.0273828	0.027282	0.965133	N	ADD	166590	1.00133	0.0304491	0.943324	1.06291	0.0437956	0.965067
9	21170595	9:21170595:G:A	G	A	G	A	5615.32	29957	0.106766	0.109854	0.106207	0.982157	N	ADD	166590	1.03659	0.0158151	1.00496	1.06923	2.27258	0.0230518
9	21170652	9:21170652:A:C	A	C	C	A	165.835	1036.95	0.00361001	0.00324429	0.00367628	0.838543	N	ADD	166590	0.880459	0.0932751	0.733353	1.05707	-1.36491	0.172283
9	21170736	9:21170736:C:T	C	T	T	C	79.4823	439.268	0.00155697	0.00155494	0.00155733	0.419615	N	ADD	166590	1.01924	0.191019	0.700937	1.48207	0.0997436	0.920548
9	21171263	9:21171263:C:A	C	A	A	C	101.783	530.371	0.00189734	0.00199122	0.00188032	0.498549	N	ADD	166590	1.19399	0.154955	0.881261	1.61771	1.14423	0.252529
9	21171267	9:21171267:A:G	A	G	A	G	21359.7	116267	0.41307	0.417867	0.4122	0.984636	N	ADD	166590	1.02038	0.00998368	1.00061	1.04054	2.02072	0.0433092
9	21171297	9:21171297:T:C	T	C	C	T	88.7032	499.229	0.00176461	0.00173533	0.00176992	0.523863	N	ADD	166590	0.939475	0.16265	0.683026	1.29221	-0.383857	0.701084
9	21171315	9:21171315:A:G	A	G	G	A	22032.5	121832	0.431791	0.431028	0.43193	0.999184	N	ADD	166590	0.995842	0.00986199	0.976778	1.01528	-0.422517	0.672648
9	21171385	9:21171385:A:C	A	C	C	A	280.383	1682.68	0.0058919	0.00548522	0.0059656	0.838605	N	ADD	166590	0.894712	0.0718677	0.777158	1.03005	-1.54803	0.121615
9	21171456	9:21171456:A:G	A	G	G	A	315.267	1643.82	0.00587997	0.00616767	0.00582783	0.913123	N	ADD	166590	1.0538	0.0655715	0.926709	1.19832	0.799165	0.424194
9	21172134	9:21172134:A:C	A	C	C	A	72.139	363.512	0.00130755	0.00141128	0.00128876	0.431975	N	ADD	166590	1.2108	0.195482	0.825425	1.7761	0.978508	0.327823
9	21172239	9:21172239:C:A	C	A	A	C	62.002	381.444	0.00133095	0.00121297	0.00135233	0.576293	N	ADD	166590	0.805715	0.187024	0.558453	1.16246	-1.15507	0.248063
9	21172307	9:21172307:C:T	C	T	T	C	79.6334	484.006	0.0016917	0.0015579	0.00171594	0.868588	N	ADD	166590	0.848033	0.132921	0.653537	1.10041	-1.2401	0.214937
9	21172341	9:21172341:T:A	T	A	A	T	143.599	667.501	0.00243442	0.00280927	0.00236649	0.723197	N	ADD	166590	1.30513	0.109373	1.05331	1.61716	2.43481	0.0148994
9	21173088	9:21173088:C:T	C	T	T	C	74.2173	369.258	0.00133104	0.00145194	0.00130913	0.779496	N	ADD	166590	1.16774	0.146244	0.87672	1.55535	1.06032	0.288997
9	21173293	9:21173293:A:G	A	G	G	A	222.168	1203.5	0.00427897	0.00434635	0.00426676	0.749967	N	ADD	166590	0.984691	0.0858535	0.832187	1.16514	-0.179698	0.85739
9	21173390	9:21173390:C:A	C	A	A	C	228.57	1255.21	0.00445338	0.00447158	0.00445008	0.835107	N	ADD	166590	0.973782	0.0801423	0.832232	1.13941	-0.331508	0.740261
9	21173429	9:21173429:G:A	G	A	A	G	88.2495	394.765	0.00144971	0.00172645	0.00139956	0.692716	N	ADD	166590	1.35322	0.142819	1.02282	1.79034	2.11798	0.034177
9	21173524	9:21173524:G:C	G	C	C	G	96.2656	502.46	0.001797	0.00188328	0.00178137	0.840242	N	ADD	166590	1.06289	0.123332	0.834656	1.35353	0.494525	0.620936
9	21173526	9:21173526:G:T	G	T	T	G	70.3429	361.998	0.00129762	0.00137614	0.00128339	0.552211	N	ADD	166590	1.08805	0.17599	0.77063	1.53622	0.479499	0.631584
9	21173752	9:21173752:A:T	A	T	T	A	53.1644	358.582	0.00123581	0.00104007	0.00127128	0.766308	N	ADD	166590	0.759615	0.17337	0.54078	1.067	-1.58588	0.112767
9	21173754	9:21173754:G:A	G	A	A	G	46.5051	335.737	0.00114725	0.000909796	0.00119029	0.55692	N	ADD	166590	0.625501	0.219143	0.407092	0.961088	-2.14108	0.0322679
9	21173930	9:21173930:A:G	A	G	G	A	166.626	917.163	0.00325286	0.00325976	0.00325161	0.498395	N	ADD	166590	1.01615	0.121368	0.801027	1.28903	0.131964	0.895013
9	21174028	9:21174028:T:C	T	C	C	T	206.122	1028.89	0.00370673	0.00403243	0.00364771	0.926164	N	ADD	166590	1.07969	0.0808045	0.921546	1.26497	0.948852	0.342696
9	21174141	9:21174141:T:C	T	C	C	T	21969.2	121466	0.430503	0.429792	0.430632	1.00119	N	ADD	166590	0.996196	0.00985558	0.977137	1.01563	-0.386738	0.69895
9	21174220	9:21174220:C:G	C	G	G	C	940.014	5162.82	0.0183169	0.0183898	0.0183037	0.864022	N	ADD	166590	1.01866	0.0390948	0.943522	1.09978	0.472935	0.63626
9	21174424	9:21174424:C:G	C	G	G	C	21961.1	121425	0.430356	0.429633	0.430487	1.00192	N	ADD	166590	0.996137	0.00985247	0.977086	1.01556	-0.392853	0.694428
9	21174466	9:21174466:A:G	A	G	G	A	102.398	678.199	0.00234287	0.00200325	0.00240441	0.681157	N	ADD	166590	0.75161	0.13375	0.578288	0.97688	-2.13486	0.0327728
9	21174472	9:21174472:T:C	T	C	C	T	57.2116	318.84	0.00112867	0.00111925	0.00113038	0.672336	N	ADD	166590	0.978517	0.178424	0.689753	1.38817	-0.121717	0.903123
9	21174496	9:21174496:A:G	A	G	G	A	174.371	929.563	0.00331333	0.00341127	0.00329558	0.690396	N	ADD	166590	1.03422	0.100919	0.848611	1.26042	0.33337	0.738855
9	21174643	9:21174643:C:T	C	T	T	C	21958.2	121413	0.430311	0.429577	0.430444	1.00193	N	ADD	166590	0.996086	0.00985254	0.977036	1.01551	-0.39801	0.690623
9	21174645	9:21174645:G:A	G	A	A	G	73.1841	423.187	0.0014898	0.00143173	0.00150032	0.661473	N	ADD	166590	0.976979	0.159672	0.71445	1.33597	-0.145865	0.884028
9	21174842	9:21174842:G:C	G	C	C	G	364.415	2101.34	0.00740068	0.00712917	0.00744988	0.867329	N	ADD	166590	0.950507	0.0622652	0.841308	1.07388	-0.81522	0.414946
9	21174878	9:21174878:C:G	C	G	G	C	15746.7	86306.8	0.306301	0.308058	0.305983	0.99364	N	ADD	166590	1.00702	0.0106175	0.986277	1.02819	0.658491	0.510223
9	21174939	9:21174939:A:T	A	T	T	A	73.728	383.192	0.00137139	0.00144237	0.00135853	0.699843	N	ADD	166590	1.0754	0.154393	0.794605	1.45543	0.470842	0.637754
9	21175151	9:21175151:C:T	C	T	T	C	307.787	1750.55	0.00617784	0.00602135	0.0062062	0.878636	N	ADD	166590	0.974792	0.0671555	0.854573	1.11192	-0.380173	0.703817
9	21175243	9:21175243:C:T	C	T	T	C	179.032	947.904	0.00338236	0.00350247	0.0033606	0.553108	N	ADD	166590	1.03249	0.111608	0.829628	1.28495	0.286451	0.774533
9	21175264	9:21175264:T:TAACA	T	TAACA	TAACA	T	21982.3	121528	0.430728	0.430047	0.430852	1.00285	N	ADD	166590	0.996328	0.00984668	0.977284	1.01574	-0.373576	0.708719
9	21175450	9:21175450:T:C	T	C	C	T	7725.36	43979.4	0.155186	0.151134	0.15592	0.987904	N	ADD	166590	0.970467	0.0137112	0.944735	0.996901	-2.18635	0.0287902
9	21175459	9:21175459:T:G	T	G	G	T	54.2728	345.761	0.00120065	0.00106176	0.00122582	0.606496	N	ADD	166590	0.769518	0.195193	0.524892	1.12815	-1.34221	0.179527
9	21175516	9:21175516:G:T	G	T	T	G	21192.8	117427	0.416052	0.414601	0.416315	1.00273	N	ADD	166590	0.992013	0.00989421	0.972961	1.01144	-0.810459	0.417676
9	21175681	9:21175681:T:C	T	C	C	T	292.027	1683.08	0.00592804	0.00571302	0.005967	0.763155	N	ADD	166590	0.959078	0.0741871	0.829289	1.10918	-0.563214	0.573289
9	21175700	9:21175700:A:G	A	G	G	A	98.4837	578.005	0.0020304	0.00192667	0.0020492	0.516233	N	ADD	166590	0.874563	0.155335	0.645016	1.1858	-0.86285	0.38822
9	21176007	9:21176007:A:G	A	G	G	A	72.0896	347.576	0.00125958	0.00141031	0.00123226	0.716019	N	ADD	166590	1.10581	0.155113	0.815918	1.49869	0.648395	0.516729
9	21176028	9:21176028:G:A	G	A	A	G	21962.9	121433	0.430387	0.429667	0.430517	1.00422	N	ADD	166590	0.996158	0.00984087	0.977129	1.01556	-0.391147	0.695689
9	21176058	9:21176058:GA:G	GA	G	G	GA	21964.5	121444	0.430422	0.429699	0.430553	1.0042	N	ADD	166590	0.996137	0.00984096	0.977108	1.01554	-0.393267	0.694122
9	21176069	9:21176069:CAG:C	CAG	C	C	CAG	21982	121521	0.430706	0.430041	0.430826	1.0034	N	ADD	166590	0.996328	0.00984407	0.977289	1.01574	-0.373674	0.708647
9	21176284	9:21176284:T:G	T	G	G	T	1850.33	10652.4	0.0375254	0.0361986	0.0377659	0.881399	N	ADD	166590	0.938635	0.0277902	0.888877	0.991179	-2.27879	0.0226795
9	21176355	9:21176355:C:A	C	A	A	C	47.0783	286.108	0.00100002	0.000921009	0.00101434	0.403065	N	ADD	166590	0.766669	0.260921	0.459739	1.27851	-1.01831	0.308528
9	21176372	9:21176372:C:T	C	T	T	C	81.1503	389.237	0.00141181	0.00158757	0.00137996	0.473165	N	ADD	166590	1.41204	0.178639	0.994925	2.00404	1.93148	0.0534236
9	21176422	9:21176422:T:C	T	C	C	T	72.4951	365.107	0.00131341	0.00141825	0.00129441	0.431951	N	ADD	166590	1.21159	0.195018	0.826716	1.77565	0.984192	0.325021
9	21176708	9:21176708:T:C	T	C	C	T	47.8571	311.094	0.00107735	0.000936244	0.00110292	0.759716	N	ADD	166590	0.840009	0.183277	0.586514	1.20307	-0.951254	0.341475
9	21176826	9:21176826:G:GTTAA	G	GTTAA	GTTAA	G	21985.3	121542	0.430779	0.430106	0.430901	1.00554	N	ADD	166590	0.996362	0.00983315	0.977344	1.01575	-0.370619	0.710921
9	21177194	9:21177194:T:C	T	C	C	T	59.1254	298.919	0.00107463	0.00115669	0.00105975	0.525083	N	ADD	166590	1.23008	0.196871	0.836289	1.8093	1.05185	0.292868
9	21177214	9:21177214:G:A	G	A	A	G	52.4165	299.68	0.00105678	0.00102544	0.00106245	0.44134	N	ADD	166590	0.860993	0.230427	0.5481	1.35251	-0.649527	0.515998
9	21177363	9:21177363:C:T	C	T	T	C	21184.6	117392	0.415922	0.414441	0.416191	1.00609	N	ADD	166590	0.99186	0.00987788	0.972842	1.01125	-0.827466	0.407973
9	21177609	9:21177609:T:G	T	G	G	T	21970.2	121468	0.430514	0.42981	0.430642	1.00718	N	ADD	166590	0.996208	0.00982572	0.977206	1.01558	-0.386669	0.699001
9	21177681	9:21177681:A:G	A	G	G	A	7726.19	43983.5	0.1552	0.15115	0.155934	0.991716	N	ADD	166590	0.970554	0.0136838	0.94487	0.996936	-2.18419	0.0289481
9	21177753	9:21177753:A:G	A	G	G	A	682.975	3641.22	0.0129786	0.0133613	0.0129092	0.939047	N	ADD	166590	1.04039	0.0439946	0.95444	1.13408	0.900039	0.368099
9	21177758	9:21177758:A:G	A	G	G	A	939.264	5163.04	0.0183154	0.0183751	0.0183045	0.865127	N	ADD	166590	1.01765	0.0390824	0.942608	1.09866	0.447645	0.65441
9	21177821	9:21177821:TC:T	TC	T	T	TC	49.8797	331.117	0.00114351	0.000975814	0.00117391	0.695365	N	ADD	166590	0.779322	0.189636	0.537401	1.13015	-1.31479	0.18858
9	21177848	9:21177848:C:A	C	A	A	C	344.775	2025.36	0.00711366	0.00674496	0.00718048	0.863109	N	ADD	166590	0.931963	0.0641256	0.821892	1.05677	-1.09882	0.271847
9	21177960	9:21177960:A:G	A	G	G	A	994.031	5268.44	0.018796	0.0194466	0.0186782	0.898858	N	ADD	166590	1.04113	0.0374026	0.967541	1.12032	1.07773	0.281154
9	21178197	9:21178197:G:C	G	C	C	G	83.8127	364.949	0.00134691	0.00163966	0.00129385	0.593166	N	ADD	166590	1.54169	0.156346	1.13479	2.0945	2.76874	0.00562739
9	21178271	9:21178271:C:T	C	T	T	C	21179.4	117367	0.415831	0.414339	0.416101	1.00686	N	ADD	166590	0.99186	0.00987447	0.972848	1.01124	-0.827754	0.40781
9	21178332	9:21178332:C:T	C	T	T	C	21180.2	117367	0.415834	0.414355	0.416102	1.00706	N	ADD	166590	0.991922	0.00987346	0.972911	1.0113	-0.82147	0.411379
9	21178517	9:21178517:A:T	A	T	T	A	21183	117385	0.415894	0.41441	0.416163	1.00697	N	ADD	166590	0.991884	0.00987364	0.972873	1.01127	-0.825378	0.409157
9	21178723	9:21178723:A:T	A	T	T	A	106.94	601.854	0.00212736	0.00209211	0.00213375	0.661868	N	ADD	166590	0.928529	0.131486	0.717587	1.20148	-0.56397	0.572774
9	21178786	9:21178786:A:AC	A	AC	AC	A	21183.6	117387	0.415905	0.414422	0.416173	1.00681	N	ADD	166590	0.991886	0.00987438	0.972874	1.01127	-0.825069	0.409333
9	21179010	9:21179010:T:A	T	A	A	T	7729.02	43990.1	0.155229	0.151206	0.155958	0.993391	N	ADD	166590	0.970831	0.0136701	0.945165	0.997194	-2.16549	0.0303501
9	21179153	9:21179153:G:A	G	A	A	G	239.537	1317.35	0.00467282	0.00468614	0.00467041	0.797764	N	ADD	166590	0.972531	0.0800984	0.831235	1.13785	-0.347737	0.728038
9	21179172	9:21179172:G:A	G	A	A	G	74.8483	331.517	0.00121966	0.00146428	0.00117532	0.738516	N	ADD	166590	1.21242	0.150696	0.902364	1.62903	1.27821	0.201174
9	21179174	9:21179174:A:G	A	G	G	A	16540.5	90475.8	0.321197	0.323588	0.320763	1.004	N	ADD	166590	1.01091	0.010426	0.990464	1.03178	1.04096	0.297894
9	21179187	9:21179187:T:C	T	C	C	T	61.4572	390.181	0.00135554	0.00120231	0.00138331	0.430755	N	ADD	166590	0.713997	0.216383	0.467209	1.09114	-1.55685	0.119505
9	21179195	9:21179195:C:T	C	T	T	C	129.677	750.383	0.00264139	0.00253692	0.00266033	0.843259	N	ADD	166590	0.965944	0.105483	0.785534	1.18779	-0.328488	0.742542
9	21179611	9:21179611:C:T	C	T	T	C	204.318	1111.59	0.00394953	0.00399714	0.00394091	0.814481	N	ADD	166590	0.998076	0.0858537	0.843499	1.18098	-0.0224309	0.982104
9	21179687	9:21179687:A:C	A	C	C	A	21192.6	117446	0.416106	0.414598	0.416379	1.00479	N	ADD	166590	0.99176	0.0098837	0.972732	1.01116	-0.837199	0.402481
9	21179695	9:21179695:C:G	C	G	G	C	62.3634	384.083	0.00133996	0.00122004	0.00136169	0.579638	N	ADD	166590	0.80548	0.18589	0.559532	1.15954	-1.16368	0.244553
9	21179750	9:21179750:G:A	G	A	A	G	21175.8	117344	0.415752	0.414269	0.41602	1.00553	N	ADD	166590	0.991895	0.0098813	0.97287	1.01129	-0.823546	0.410198
9	21179833	9:21179833:T:C	T	C	C	T	21208.9	117553	0.416476	0.414917	0.416758	1.00382	N	ADD	166590	0.991452	0.0098875	0.972423	1.01085	-0.868287	0.385237
9	21179875	9:21179875:C:A	C	A	A	C	1041.32	5927.43	0.0209159	0.0203717	0.0210145	0.819631	N	ADD	166590	0.949816	0.0381787	0.881337	1.02362	-1.34857	0.177474
9	21179897	9:21179897:C:T	C	T	T	C	21188.1	117420	0.416015	0.414511	0.416288	1.00422	N	ADD	166590	0.991778	0.00988686	0.972744	1.01118	-0.835095	0.403664
9	21180211	9:21180211:A:T	A	T	T	A	383.926	2156.51	0.00762482	0.00751088	0.00764547	0.861075	N	ADD	166590	0.998344	0.0608668	0.886075	1.12484	-0.027228	0.978278
9	21180346	9:21180346:C:A	C	A	A	C	7726.2	43963.4	0.15514	0.15115	0.155863	0.992511	N	ADD	166590	0.971054	0.0136784	0.945367	0.997439	-2.14742	0.0317601
9	21180362	9:21180362:G:A	G	A	A	G	21173	117331	0.415702	0.414214	0.415972	1.00469	N	ADD	166590	0.991862	0.00988564	0.972829	1.01127	-0.82656	0.408486
9	21180440	9:21180440:G:A	G	A	A	G	78.3979	399.98	0.00143579	0.00153373	0.00141805	0.724875	N	ADD	166590	1.09945	0.14681	0.824536	1.46602	0.645789	0.518416
9	21180532	9:21180532:T:A	T	A	A	T	20351.8	112638	0.399153	0.398149	0.399335	0.99195	N	ADD	166590	0.99468	0.0100123	0.975351	1.01439	-0.532775	0.594189
9	21180616	9:21180616:A:G	A	G	G	A	21176.1	117341	0.415741	0.414275	0.416007	1.00285	N	ADD	166590	0.991965	0.00989465	0.972913	1.01139	-0.815296	0.414903
9	21180619	9:21180619:T:A	T	A	A	T	21191.6	117434	0.41607	0.414579	0.41634	1.00181	N	ADD	166590	0.991836	0.00989868	0.972779	1.01127	-0.82817	0.407574
9	21180620	9:21180620:G:C	G	C	C	G	21191.6	117434	0.416068	0.414579	0.416338	1.00176	N	ADD	166590	0.99184	0.00989891	0.972782	1.01127	-0.827738	0.407819
9	21180680	9:21180680:A:G	A	G	G	A	85.5531	424.32	0.00153032	0.0016737	0.00150434	0.681667	N	ADD	166590	1.17351	0.145166	0.882921	1.55974	1.10219	0.270378
9	21180705	9:21180705:C:T	C	T	T	C	7725.49	43957.8	0.155121	0.151136	0.155843	0.99198	N	ADD	166590	0.971072	0.0136826	0.945376	0.997466	-2.14542	0.0319194
9	21180710	9:21180710:T:C	T	C	C	T	69.8032	367.471	0.00131243	0.00136558	0.00130279	0.670729	N	ADD	166590	1.06429	0.162522	0.773966	1.46352	0.383396	0.701427
9	21180849	9:21180849:A:T	A	T	T	A	214.059	1186.48	0.00420355	0.00418771	0.00420642	0.696085	N	ADD	166590	1.01325	0.0909494	0.847816	1.21097	0.144759	0.884901
9	21180916	9:21180916:T:A	T	A	A	T	21186.6	117415	0.415997	0.414482	0.416272	1.00247	N	ADD	166590	0.991701	0.00989563	0.972653	1.01112	-0.842104	0.39973
9	21181064	9:21181064:G:C	G	C	C	G	21185.5	117409	0.415975	0.41446	0.41625	1.0021	N	ADD	166590	0.991703	0.00989757	0.97265	1.01113	-0.841825	0.399886
9	21181194	9:21181194:T:A	T	A	A	T	122.641	738.963	0.002586	0.00239927	0.00261984	0.862274	N	ADD	166590	0.876976	0.107137	0.710874	1.08189	-1.22532	0.220456
9	21181213	9:21181213:A:C	A	C	A	C	22216.6	120751	0.429101	0.434631	0.428099	0.992908	N	ADD	166590	1.02413	0.00989328	1.00446	1.04418	2.41025	0.0159414
9	21181217	9:21181217:G:A	G	A	A	G	21165.6	117300	0.415587	0.41407	0.415862	1.00049	N	ADD	166590	0.99178	0.00990707	0.972708	1.01123	-0.833136	0.404768
9	21181221	9:21181221:G:A	G	A	A	G	482.527	2566.68	0.00915182	0.00943984	0.00909962	0.82113	N	ADD	166590	1.0394	0.0559311	0.931484	1.15983	0.690975	0.489581
9	21181314	9:21181314:A:C	A	C	C	A	21238.3	117664	0.416898	0.415493	0.417153	1.00197	N	ADD	166590	0.992222	0.00989433	0.973166	1.01165	-0.789137	0.430032
9	21181338	9:21181338:A:G	A	G	G	A	188.345	1008.84	0.0035932	0.00368467	0.00357662	0.638378	N	ADD	166590	1.09304	0.100309	0.897947	1.33051	0.886838	0.375166
9	21181378	9:21181378:C:T	C	T	T	C	79.5315	356.629	0.00130908	0.0015559	0.00126436	0.681547	N	ADD	166590	1.21496	0.151404	0.903001	1.6347	1.28606	0.198422
9	21181432	9:21181432:T:C	T	C	C	T	21184.9	117407	0.415968	0.414447	0.416243	1.0009	N	ADD	166590	0.991665	0.00990358	0.972602	1.0111	-0.845112	0.398048
9	21181443	9:21181443:C:G	C	G	G	C	933.909	5128.98	0.018197	0.0182704	0.0181837	0.864205	N	ADD	166590	1.01832	0.0392155	0.942981	1.09967	0.462878	0.643452
9	21181454	9:21181454:T:A	T	A	A	T	21184.3	117404	0.415956	0.414435	0.416231	1.00079	N	ADD	166590	0.991669	0.00990416	0.972604	1.01111	-0.844732	0.398261
9	21181457	9:21181457:C:T	C	T	T	C	404.727	2181.11	0.00776109	0.00791782	0.00773269	0.777639	N	ADD	166590	1.02424	0.0625203	0.906118	1.15776	0.383101	0.701645
9	21181604	9:21181604:C:T	C	T	T	C	933.814	5128.34	0.0181948	0.0182685	0.0181815	0.864085	N	ADD	166590	1.01835	0.0392202	0.943001	1.09972	0.463597	0.642936
9	21181658	9:21181658:C:G	C	G	G	C	237.276	1227.93	0.00439763	0.0046419	0.00435336	0.914932	N	ADD	166590	1.08416	0.0754193	0.935178	1.25686	1.07136	0.284009
9	21181833	9:21181833:G:C	G	C	C	G	108.974	649.813	0.00227741	0.00213189	0.00230378	0.880122	N	ADD	166590	0.920497	0.112597	0.73821	1.1478	-0.735737	0.461891
9	21181876	9:21181876:C:G	C	G	G	C	21146.1	117180	0.415168	0.413688	0.415436	0.999404	N	ADD	166590	0.991969	0.00991387	0.97288	1.01143	-0.813392	0.415993
9	21182045	9:21182045:G:A	G	A	A	G	110.463	550.981	0.00198524	0.00216102	0.00195339	0.6074	N	ADD	166590	1.14022	0.135607	0.874099	1.48737	0.967676	0.333206
9	21182231	9:21182231:G:T	G	T	T	G	107.019	597.251	0.00211378	0.00209365	0.00211743	0.624358	N	ADD	166590	0.930406	0.135817	0.712959	1.21417	-0.531112	0.595341
9	21182248	9:21182248:A:G	A	G	G	A	79.3199	355.563	0.00130525	0.00155176	0.00126058	0.680202	N	ADD	166590	1.21602	0.151754	0.903163	1.63724	1.2888	0.197467
9	21182279	9:21182279:G:C	G	C	C	G	363.683	2099.7	0.00739354	0.00711486	0.00744405	0.867083	N	ADD	166590	0.949172	0.0623295	0.840021	1.07251	-0.836926	0.402634
9	21182368	9:21182368:CA:C	CA	C	C	CA	21170.5	117327	0.415682	0.414167	0.415957	0.999694	N	ADD	166590	0.991678	0.00991063	0.972601	1.01113	-0.843205	0.399114
9	21182484	9:21182484:A:G	A	G	G	A	21181.3	117391	0.415909	0.414377	0.416187	0.99902	N	ADD	166590	0.991591	0.00991316	0.97251	1.01104	-0.851902	0.394268
9	21182977	9:21182977:A:C	A	C	C	A	980.227	5183.95	0.018501	0.0191765	0.0183786	0.888993	N	ADD	166590	1.04271	0.0378597	0.968142	1.12303	1.10479	0.26925
9	21182980	9:21182980:T:C	T	C	C	T	21179.7	117384	0.415882	0.414346	0.41616	0.998582	N	ADD	166590	0.991567	0.00991545	0.972483	1.01103	-0.854098	0.393051
9	21183059	9:21183059:A:AGAC	A	AGAC	AGAC	A	21269	117843	0.417529	0.416093	0.417789	0.997722	N	ADD	166590	0.991558	0.00991384	0.972478	1.01101	-0.855123	0.392483
9	21183219	9:21183219:A:G	A	G	G	A	21294.5	117966	0.417974	0.416592	0.418224	0.9941	N	ADD	166590	0.992276	0.00993051	0.97315	1.01178	-0.780788	0.434927
9	21183228	9:21183228:C:G	C	G	G	C	152.501	798.451	0.00285417	0.00298342	0.00283075	0.857179	N	ADD	166590	1.08246	0.0968661	0.89528	1.30877	0.817993	0.413361
9	21183310	9:21183310:C:G	C	G	G	C	116.081	710.774	0.00248171	0.00227094	0.0025199	0.792979	N	ADD	166590	0.881782	0.114963	0.70389	1.10463	-1.09436	0.273796
9	21183349	9:21183349:A:G	A	G	G	A	21167.8	117314	0.415637	0.414114	0.415913	0.998619	N	ADD	166590	0.991633	0.00991617	0.972546	1.01109	-0.847326	0.396814
9	21183443	9:21183443:C:T	C	T	T	C	80.1091	441.848	0.00156659	0.0015672	0.00156648	0.418314	N	ADD	166590	1.02361	0.190529	0.704619	1.487	0.122459	0.902536
9	21183588	9:21183588:T:C	T	C	C	T	21209.1	117547	0.416461	0.414922	0.41674	0.99548	N	ADD	166590	0.991525	0.00992888	0.972416	1.01101	-0.857197	0.391336
9	21183665	9:21183665:G:A	G	A	A	G	143.542	629.962	0.00232158	0.00280816	0.0022334	0.858007	N	ADD	166590	1.31441	0.10097	1.07841	1.60205	2.70759	0.00677743
9	21183726	9:21183726:C:G	C	G	G	C	258.177	1445.21	0.0051125	0.0050508	0.00512368	0.801573	N	ADD	166590	0.978614	0.0767905	0.841874	1.13756	-0.281516	0.778314
9	21183759	9:21183759:G:A	G	A	A	G	89.0421	473.3	0.0016878	0.00174196	0.00167799	0.584734	N	ADD	166590	1.10955	0.153151	0.821836	1.49799	0.678782	0.497276
9	21183822	9:21183822:A:C	A	C	C	A	258.094	1445.03	0.00511171	0.00504918	0.00512304	0.801439	N	ADD	166590	0.978376	0.0768089	0.841639	1.13733	-0.284624	0.775933
9	21183867	9:21183867:A:ATTTATACAAG	A	ATTTATACAAG	ATTTATACAAG	A	203.704	1050.27	0.00376365	0.00398514	0.00372351	0.776672	N	ADD	166590	1.05687	0.0880835	0.889295	1.25603	0.627971	0.530023
9	21183869	9:21183869:C:T	C	T	T	C	204.014	1051.09	0.00376705	0.0039912	0.00372643	0.775981	N	ADD	166590	1.05794	0.0880571	0.890243	1.25724	0.639676	0.522383
9	21183871	9:21183871:T:TTTATA	T	TTTATA	TTTATA	T	203.708	1050.21	0.00376347	0.00398522	0.00372329	0.776638	N	ADD	166590	1.05698	0.0880849	0.889383	1.25616	0.629126	0.529267
9	21183906	9:21183906:G:T	G	T	T	G	7725.58	43958.4	0.155123	0.151138	0.155845	0.988071	N	ADD	166590	0.970957	0.0137097	0.945214	0.997401	-2.14982	0.0315696
9	21183949	9:21183949:T:C	T	C	C	T	363.627	2099.68	0.00739332	0.00711376	0.00744398	0.866846	N	ADD	166590	0.949063	0.0623423	0.839903	1.07241	-0.838606	0.401691
9	21184475	9:21184475:C:G	C	G	G	C	14981.1	81931.4	0.290871	0.29308	0.290471	0.984266	N	ADD	166590	1.0113	0.0108244	0.990075	1.03299	1.03844	0.299067
9	21184632	9:21184632:T:C	T	C	C	T	21248.1	117739	0.417153	0.415684	0.41742	0.996117	N	ADD	166590	0.991693	0.00992337	0.972592	1.01117	-0.840579	0.400584
9	21184645	9:21184645:C:T	C	T	T	C	84.6536	388.132	0.00141901	0.00165611	0.00137604	0.72351	N	ADD	166590	1.29083	0.141329	0.978518	1.70282	1.80631	0.07087
9	21184653	9:21184653:T:C	T	C	C	T	241.093	1541.9	0.00535143	0.00471658	0.00546648	0.841832	N	ADD	166590	0.839256	0.0772489	0.72134	0.976447	-2.26851	0.0232983
9	21184787	9:21184787:C:T	C	T	T	C	850.619	4925.05	0.017335	0.016641	0.0174608	0.809891	N	ADD	166590	0.945048	0.042409	0.869672	1.02696	-1.33273	0.182621
9	21184931	9:21184931:G:A	G	A	A	G	14977.2	81910.8	0.290798	0.293004	0.290398	0.983431	N	ADD	166590	1.01131	0.0108298	0.99007	1.03301	1.03845	0.299059
9	21185012	9:21185012:T:A	T	A	A	T	7726	43959.5	0.155128	0.151146	0.155849	0.987404	N	ADD	166590	0.970959	0.0137141	0.945208	0.997412	-2.14893	0.0316398
9	21185032	9:21185032:T:G	T	G	G	T	356.322	1916.56	0.00682177	0.00697085	0.00679476	0.424525	N	ADD	166590	1.03597	0.0898954	0.868619	1.23557	0.39313	0.694224
9	21185156	9:21185156:T:C	T	C	C	T	21192.1	117443	0.416097	0.414588	0.41637	0.993605	N	ADD	166590	0.991422	0.00993974	0.972294	1.01093	-0.866739	0.386085
9	21185185	9:21185185:C:T	C	T	T	C	59.8016	287.341	0.00104191	0.00116992	0.00101871	0.649848	N	ADD	166590	1.12	0.177905	0.790286	1.58726	0.637002	0.524123
9	21185262	9:21185262:G:A	G	A	A	G	83.5557	481.963	0.00169734	0.00163463	0.0017087	0.876652	N	ADD	166590	0.950065	0.128846	0.738039	1.223	-0.397567	0.69095
9	21185264	9:21185264:A:G	A	G	G	A	21251.8	117756	0.417216	0.415756	0.41748	0.995131	N	ADD	166590	0.991739	0.00992805	0.972627	1.01123	-0.835564	0.4034
9	21185369	9:21185369:T:C	T	C	C	T	21242.7	117705	0.417035	0.415578	0.417299	0.995531	N	ADD	166590	0.991755	0.00992671	0.972646	1.01124	-0.834026	0.404266
9	21185383	9:21185383:C:T	C	T	T	C	21252	117760	0.417227	0.415761	0.417493	0.994948	N	ADD	166590	0.991706	0.00992895	0.972594	1.01119	-0.838784	0.401591
9	21185475	9:21185475:C:A	C	A	A	C	70.532	361.437	0.0012965	0.00137984	0.0012814	0.819541	N	ADD	166590	1.05104	0.146165	0.789227	1.3997	0.340557	0.733437
9	21185530	9:21185530:C:T	C	T	T	C	54.3114	327.417	0.00114571	0.00106251	0.00116079	0.452437	N	ADD	166590	0.771993	0.227472	0.494298	1.20569	-1.13764	0.255272
9	21185728	9:21185728:A:G	A	G	G	A	800.867	4484.16	0.0158624	0.0156676	0.0158977	0.758264	N	ADD	166590	0.9778	0.0451879	0.894923	1.06835	-0.496826	0.619312
9	21185836	9:21185836:T:C	T	C	C	T	89.258	545.148	0.00190409	0.00174619	0.00193271	0.752123	N	ADD	166590	0.869741	0.135302	0.667146	1.13386	-1.03147	0.302322
9	21185942	9:21185942:T:C	T	C	C	T	7726.19	43959.5	0.155128	0.15115	0.155849	0.986937	N	ADD	166590	0.97097	0.0137173	0.945213	0.997429	-2.14764	0.0317425
9	21186043	9:21186043:C:A	C	A	A	C	187.617	1044.36	0.00369764	0.00367041	0.00370257	0.861318	N	ADD	166590	0.979584	0.0869041	0.826168	1.16149	-0.237362	0.812376
9	21186254	9:21186254:G:C	G	C	C	G	21242.6	117704	0.417033	0.415577	0.417297	0.994649	N	ADD	166590	0.991737	0.00993112	0.97262	1.01123	-0.835491	0.403441
9	21186574	9:21186574:T:A	T	A	A	T	68.4758	358.433	0.00128131	0.00133962	0.00127075	0.448583	N	ADD	166590	1.18424	0.198425	0.802675	1.74719	0.852216	0.394094
9	21186596	9:21186596:AG:A	AG	A	A	AG	21241.4	117697	0.417007	0.415553	0.41727	0.994132	N	ADD	166590	0.991736	0.0099338	0.972614	1.01123	-0.835326	0.403534
9	21186663	9:21186663:A:T	A	T	T	A	192.672	1001.94	0.00358548	0.00376931	0.00355217	0.945718	N	ADD	166590	1.06591	0.0822773	0.90716	1.25243	0.775726	0.437911
9	21186784	9:21186784:G:A	G	A	A	G	209.902	1276.69	0.00446184	0.00410638	0.00452625	0.794517	N	ADD	166590	0.922597	0.0854374	0.780347	1.09078	-0.942941	0.345711
9	21186807	9:21186807:G:A	G	A	A	G	355.294	1815.86	0.00651645	0.00695074	0.00643775	0.973553	N	ADD	166590	1.07431	0.0599852	0.955145	1.20834	1.1949	0.232125
9	21186931	9:21186931:A:G	A	G	G	A	21251.7	117760	0.417227	0.415754	0.417494	0.99332	N	ADD	166590	0.991628	0.00993712	0.972502	1.01113	-0.846015	0.397544
9	21186934	9:21186934:A:G	A	G	G	A	54.5353	347.763	0.00120745	0.00106689	0.00123292	0.608458	N	ADD	166590	0.769127	0.194426	0.525415	1.12589	-1.35012	0.176978
9	21186958	9:21186958:G:A	G	A	A	G	107.383	611.35	0.00215719	0.00210078	0.00216742	0.537562	N	ADD	166590	0.977363	0.14728	0.732303	1.30443	-0.15547	0.876451
9	21187115	9:21187115:G:A	G	A	A	G	323.658	1678.32	0.00600869	0.00633183	0.00595013	0.898245	N	ADD	166590	1.06178	0.065256	0.934307	1.20665	0.918673	0.358267
9	21187121	9:21187121:T:A	T	A	A	T	21231	117641	0.416808	0.41535	0.417073	0.993198	N	ADD	166590	0.991722	0.0099392	0.972589	1.01123	-0.836364	0.40295
9	21187255	9:21187255:G:A	G	A	A	G	368.179	2124.36	0.00748106	0.00720282	0.00753149	0.861401	N	ADD	166590	0.948566	0.062166	0.839753	1.07148	-0.8494	0.395658
9	21187304	9:21187304:G:A	G	A	A	G	102.479	558.807	0.00198477	0.00200484	0.00198114	0.785512	N	ADD	166590	1.01363	0.12329	0.796038	1.29069	0.109794	0.912573
9	21187311	9:21187311:C:T	C	T	C	T	7170.2	38490.3	0.137045	0.140273	0.13646	0.959722	N	ADD	166590	1.03099	0.014394	1.00231	1.06049	2.12017	0.0339916
9	21187385	9:21187385:T:G	T	G	G	T	367.51	2017.42	0.00715808	0.00718973	0.00715235	0.846193	N	ADD	166590	1.02177	0.0629791	0.903118	1.15601	0.341932	0.732402
9	21187434	9:21187434:C:G	C	G	G	C	1169.24	6628.36	0.0234035	0.0228742	0.0234995	0.731781	N	ADD	166590	0.957403	0.0382121	0.888319	1.03186	-1.13918	0.254628
9	21187633	9:21187633:G:A	G	A	A	G	304.675	1752.05	0.00617301	0.00596047	0.00621153	0.760638	N	ADD	166590	0.935385	0.0725928	0.811334	1.0784	-0.920156	0.357491
9	21187700	9:21187700:T:C	T	C	C	T	8414.12	46580.8	0.165061	0.164608	0.165143	0.90065	N	ADD	166590	1.00065	0.0138824	0.973788	1.02825	0.0466488	0.962793
9	21187773	9:21187773:G:C	G	C	C	G	21240.4	117687	0.416974	0.415534	0.417235	0.991961	N	ADD	166590	0.991829	0.00994471	0.972684	1.01135	-0.825045	0.409346
9	21187803	9:21187803:C:G	C	G	G	C	91.1737	557.39	0.00194659	0.00178366	0.00197611	0.423931	N	ADD	166590	0.788537	0.178361	0.555905	1.11852	-1.33199	0.182863
9	21187818	9:21187818:A:G	A	G	G	A	513.93	2924.67	0.0103205	0.0100542	0.0103688	0.788848	N	ADD	166590	0.9672	0.0550103	0.868344	1.07731	-0.606241	0.544355
9	21187820	9:21187820:AAC:A	AAC	A	A	AAC	658.377	3678.91	0.0130179	0.0128801	0.0130428	0.885099	N	ADD	166590	0.980372	0.0460598	0.895746	1.07299	-0.430375	0.666923
9	21187851	9:21187851:T:C	T	C	C	T	1399.39	7682.61	0.0272586	0.0273768	0.0272371	0.958512	N	ADD	166590	1.00299	0.0305611	0.944672	1.0649	0.0975512	0.922289
9	21187898	9:21187898:T:G	T	G	G	T	94.1753	497.288	0.00177521	0.00184238	0.00176303	0.781561	N	ADD	166590	1.05315	0.128608	0.818498	1.35506	0.402633	0.687219
9	21187928	9:21187928:T:C	T	C	C	T	7086.03	38040.4	0.135442	0.138626	0.134865	0.953766	N	ADD	166590	1.03111	0.0145114	1.0022	1.06086	2.11108	0.0347654
9	21187965	9:21187965:A:T	A	T	T	A	150.292	811.806	0.00288762	0.00294022	0.00287809	0.780785	N	ADD	166590	1.00759	0.101945	0.825099	1.23043	0.0741232	0.940912
9	21187966	9:21187966:C:T	C	T	T	C	174.603	928.885	0.00331199	0.00341583	0.00329317	0.786515	N	ADD	166590	1.04361	0.0944084	0.86732	1.25574	0.45218	0.651139
9	21188207	9:21188207:C:T	C	T	T	C	21231.7	117655	0.416852	0.415363	0.417122	0.992459	N	ADD	166590	0.991528	0.00994289	0.972393	1.01104	-0.855664	0.392184
9	21188267	9:21188267:A:G	A	G	G	A	21235.1	117669	0.416904	0.41543	0.417171	0.991931	N	ADD	166590	0.991604	0.00994531	0.972463	1.01112	-0.847737	0.396584
9	21188270	9:21188270:T:C	T	C	C	T	21235	117668	0.416902	0.415427	0.417169	0.991898	N	ADD	166590	0.991601	0.00994549	0.972459	1.01112	-0.848109	0.396378
9	21188352	9:21188352:T:C	T	C	C	T	21247.6	117743	0.417164	0.415675	0.417433	0.991277	N	ADD	166590	0.99152	0.00994768	0.972375	1.01104	-0.856136	0.391923
9	21188388	9:21188388:A:G	A	G	G	A	611.675	3846.69	0.0133813	0.0119664	0.0136377	0.942464	N	ADD	166590	0.884135	0.0458317	0.808177	0.967232	-2.6869	0.00721195
9	21188454	9:21188454:C:G	C	G	G	C	7726.74	43957.8	0.155125	0.151161	0.155843	0.984223	N	ADD	166590	0.970993	0.0137359	0.945201	0.99749	-2.14296	0.0321161
9	21188480	9:21188480:C:T	C	T	T	C	70.024	352.344	0.00126769	0.0013699	0.00124916	0.512969	N	ADD	166590	1.1477	0.182557	0.802482	1.64142	0.75461	0.450483
9	21188657	9:21188657:T:C	T	C	C	T	211.745	1264.06	0.00442947	0.00414245	0.00448148	0.929511	N	ADD	166590	0.96157	0.0785195	0.824414	1.12155	-0.499082	0.617722
9	21188700	9:21188700:G:A	G	A	A	G	95.1155	640.029	0.00220645	0.00186078	0.00226909	0.705858	N	ADD	166590	0.741131	0.136053	0.567658	0.967617	-2.20192	0.027671
9	21188717	9:21188717:G:A	G	A	A	G	2305.65	12337	0.043948	0.0451063	0.0437381	0.857954	N	ADD	166590	1.04544	0.0254687	0.994532	1.09895	1.74466	0.0810434
9	21188849	9:21188849:G:T	G	T	T	G	304.64	1752.16	0.00617323	0.00595978	0.00621192	0.760898	N	ADD	166590	0.935199	0.0725835	0.811187	1.07817	-0.923019	0.355997
9	21188896	9:21188896:C:G	C	G	G	C	608.7	3425.12	0.012107	0.0119082	0.0121431	0.79276	N	ADD	166590	0.976603	0.0504398	0.884674	1.07808	-0.469382	0.638796
9	21189059	9:21189059:G:A	G	A	A	G	118.871	651.634	0.00231258	0.00232551	0.00231024	0.650138	N	ADD	166590	1.06132	0.125317	0.830191	1.35681	0.474935	0.634833
9	21189096	9:21189096:G:C	G	C	C	G	84.6557	419.756	0.00151393	0.00165615	0.00148816	0.668784	N	ADD	166590	1.17849	0.147327	0.882922	1.57302	1.11478	0.264944
9	21189262	9:21189262:G:C	G	C	C	G	21243.6	117725	0.417097	0.415596	0.417368	0.990014	N	ADD	166590	0.991444	0.00995433	0.972289	1.01098	-0.86318	0.388039
9	21189377	9:21189377:C:G	C	G	G	C	21230.9	117649	0.416831	0.415347	0.4171	0.99027	N	ADD	166590	0.991536	0.00995395	0.972379	1.01107	-0.853984	0.393114
9	21189457	9:21189457:G:A	G	A	A	G	145.338	786.157	0.00279577	0.0028433	0.00278716	0.873693	N	ADD	166590	1.02156	0.098144	0.8428	1.23824	0.21736	0.827927
9	21189868	9:21189868:T:G	T	G	G	T	21604.7	119578	0.423742	0.422661	0.423938	0.988659	N	ADD	166590	0.993299	0.00993682	0.974141	1.01283	-0.676649	0.498628
9	21189903	9:21189903:C:A	C	A	A	C	628.706	3489.7	0.0123609	0.0122996	0.012372	0.803013	N	ADD	166590	0.976407	0.049431	0.886248	1.07574	-0.483017	0.629084
9	21189961	9:21189961:G:A	G	A	A	G	215.829	1260.82	0.00443199	0.00422235	0.00446999	0.908108	N	ADD	166590	0.917226	0.0786839	0.786141	1.07017	-1.09809	0.272167
9	21189985	9:21189985:C:T	C	T	T	C	160.675	831.617	0.00297825	0.00314335	0.00294833	0.828473	N	ADD	166590	1.09778	0.0960057	0.909486	1.32506	0.97174	0.33118
9	21190051	9:21190051:G:A	G	A	A	G	710.137	3600.89	0.012939	0.0138927	0.0127662	0.762815	N	ADD	166590	1.10508	0.0480267	1.00581	1.21416	2.08049	0.0374803
9	21190053	9:21190053:T:G	T	G	G	T	145.733	786.988	0.00279945	0.00285102	0.0027901	0.743805	N	ADD	166590	1.03257	0.106286	0.838395	1.27172	0.301557	0.76299
9	21190119	9:21190119:A:T	A	T	T	A	61.7767	301.204	0.00108944	0.00120856	0.00106786	0.734724	N	ADD	166590	1.235	0.164386	0.894831	1.70448	1.28399	0.199146
9	21190189	9:21190189:C:A	C	A	A	C	111.475	583.568	0.00208609	0.00218082	0.00206892	0.92759	N	ADD	166590	1.02021	0.109288	0.823503	1.26391	0.183116	0.854707
9	21190203	9:21190203:A:G	A	G	G	A	123.288	593.469	0.00215126	0.00241192	0.00210402	0.710511	N	ADD	166590	1.24905	0.118692	0.9898	1.57619	1.87359	0.060987
9	21190318	9:21190318:T:C	T	C	C	T	336.878	1982.57	0.00696155	0.00659046	0.0070288	0.75654	N	ADD	166590	0.9421	0.0691184	0.822741	1.07877	-0.862922	0.38818
9	21190502	9:21190502:A:T	A	T	T	A	184.864	1079.19	0.0037939	0.00361656	0.00382603	0.925777	N	ADD	166590	0.967925	0.0844245	0.820313	1.1421	-0.386149	0.699386
9	21190619	9:21190619:A:T	A	T	T	A	1052.54	6044.26	0.0213002	0.0205912	0.0214287	0.905634	N	ADD	166590	0.952007	0.0360718	0.887024	1.02175	-1.36348	0.172731
9	21190648	9:21190648:C:G	C	G	G	C	21592.2	119498	0.423465	0.422416	0.423655	0.988193	N	ADD	166590	0.993472	0.00994004	0.974305	1.01302	-0.65886	0.509986
9	21190746	9:21190746:C:T	C	T	T	C	59.6553	340.585	0.00120127	0.00116706	0.00120748	0.748341	N	ADD	166590	1.02119	0.165724	0.737974	1.41309	0.126513	0.899326
9	21190827	9:21190827:A:G	A	G	G	A	21284.6	117991	0.41802	0.416398	0.418314	0.986213	N	ADD	166590	0.990888	0.00997069	0.971712	1.01044	-0.918046	0.358595
9	21190833	9:21190833:C:T	C	T	T	C	21211.1	117566	0.416523	0.414961	0.416806	0.987315	N	ADD	166590	0.991228	0.00997032	0.972046	1.01079	-0.88372	0.376847
9	21191017	9:21191017:A:G	A	G	G	A	232.496	1272.27	0.00451636	0.00454841	0.00451056	0.91883	N	ADD	166590	1.0156	0.0767334	0.873792	1.18043	0.201763	0.840102
9	21191169	9:21191169:T:G	T	G	T	G	22026.5	119735	0.42548	0.430913	0.424496	0.974852	N	ADD	166590	1.02446	0.00999419	1.00458	1.04472	2.41765	0.0156212
9	21191199	9:21191199:G:T	G	T	T	G	21118.9	117087	0.41481	0.413157	0.415109	0.985618	N	ADD	166590	0.990342	0.00998509	0.971149	1.00991	-0.971927	0.331087
9	21191349	9:21191349:C:A	C	A	A	C	246.603	1255.89	0.00450957	0.00482439	0.00445252	0.892511	N	ADD	166590	1.08417	0.0751013	0.935776	1.2561	1.0761	0.281881
9	21191364	9:21191364:A:G	A	G	G	A	21173.7	117328	0.415696	0.414228	0.415962	0.986213	N	ADD	166590	0.991769	0.00997836	0.972561	1.01136	-0.828282	0.407511
9	21191463	9:21191463:G:A	G	A	G	A	22226.9	120822	0.429343	0.434833	0.428348	0.980902	N	ADD	166590	1.02444	0.00995279	1.00465	1.04462	2.42567	0.0152803
9	21191511	9:21191511:A:G	A	G	G	A	48.2513	290.901	0.00101792	0.000943958	0.00103133	0.812131	N	ADD	166590	0.879963	0.176306	0.622863	1.24319	-0.725306	0.468265
9	21191602	9:21191602:G:C	G	C	C	G	246.595	1255.82	0.00450932	0.00482423	0.00445225	0.8923	N	ADD	166590	1.08422	0.0751109	0.935797	1.25618	1.07652	0.281695
9	21191684	9:21191684:G:A	G	A	A	G	21118.5	116976	0.414475	0.413149	0.414715	0.982445	N	ADD	166590	0.992302	0.0100015	0.97304	1.01195	-0.772652	0.439728
9	21191730	9:21191730:A:G	A	G	G	A	21185.9	117411	0.415983	0.414467	0.416258	0.980971	N	ADD	166590	0.99148	0.0100042	0.972228	1.01111	-0.855304	0.392383
9	21191795	9:21191795:C:T	C	T	T	C	46.4734	290.184	0.00101044	0.000909176	0.00102879	0.543493	N	ADD	166590	0.743272	0.222216	0.480836	1.14894	-1.33515	0.181826
9	21191955	9:21191955:T:C	T	C	C	T	525.183	2836.84	0.0100907	0.0102743	0.0100574	0.788581	N	ADD	166590	1.03259	0.0545874	0.927821	1.1492	0.587555	0.556831
9	21191980	9:21191980:C:T	C	T	T	C	21138.1	117085	0.414859	0.413532	0.4151	0.98313	N	ADD	166590	0.992249	0.00999657	0.972997	1.01188	-0.778388	0.436341
9	21192089	9:21192089:T:C	T	C	C	T	232.381	1186.44	0.00425843	0.00454615	0.00420628	0.583036	N	ADD	166590	1.13319	0.0945677	0.94147	1.36395	1.32219	0.186103
9	21192159	9:21192159:G:A	G	A	A	G	21144.1	117121	0.414988	0.41365	0.41523	0.982398	N	ADD	166590	0.992189	0.00999989	0.972932	1.01183	-0.784197	0.432924
9	21192200	9:21192200:C:T	C	T	T	C	617.825	3552.26	0.012516	0.0120867	0.0125938	0.885927	N	ADD	166590	0.952331	0.0474289	0.867794	1.0451	-1.0298	0.303105
9	21192214	9:21192214:C:A	C	A	A	C	21157.3	117199	0.415259	0.413907	0.415504	0.981794	N	ADD	166590	0.992107	0.010002	0.972848	1.01175	-0.792252	0.428214
9	21192242	9:21192242:C:T	C	T	T	C	75.9333	459.174	0.00160606	0.00148551	0.00162791	0.891803	N	ADD	166590	0.857315	0.13411	0.659151	1.11505	-1.14794	0.250994
9	21192308	9:21192308:C:T	C	T	T	C	285.975	1757.26	0.00613254	0.00559462	0.00623002	0.901517	N	ADD	166590	0.877132	0.0685901	0.766798	1.00334	-1.91132	0.0559631
9	21192328	9:21192328:T:G	T	G	G	T	284.455	1522.97	0.00542477	0.00556489	0.00539938	0.657897	N	ADD	166590	1.02547	0.0807538	0.875358	1.20133	0.311465	0.755447
9	21192565	9:21192565:T:C	T	C	C	T	7804.2	44395.8	0.156672	0.152676	0.157396	0.978295	N	ADD	166590	0.970938	0.0137215	0.945174	0.997404	-2.14937	0.0316047
9	21192586	9:21192586:G:A	G	A	A	G	105.978	571.65	0.00203382	0.00207328	0.00202667	0.742426	N	ADD	166590	1.03587	0.125194	0.810475	1.32394	0.281487	0.778337
9	21192845	9:21192845:G:A	G	A	A	G	20770.5	115044	0.407632	0.40634	0.407866	0.963882	N	ADD	166590	0.992165	0.0101243	0.972671	1.01205	-0.776918	0.437207
9	21192854	9:21192854:G:A	G	A	A	G	20765.8	115021	0.407549	0.406248	0.407784	0.964106	N	ADD	166590	0.992132	0.0101235	0.972641	1.01201	-0.780266	0.435234
9	21192859	9:21192859:C:T	C	T	T	C	20765.6	115020	0.407543	0.406244	0.407779	0.964079	N	ADD	166590	0.992134	0.0101236	0.972643	1.01202	-0.780017	0.435381
9	21192912	9:21192912:C:T	C	T	T	C	21025.9	116483	0.412716	0.411337	0.412966	0.979298	N	ADD	166590	0.991992	0.0100242	0.972693	1.01167	-0.802051	0.422523
9	21192939	9:21192939:T:G	T	G	G	T	21045.5	116601	0.413129	0.41172	0.413384	0.979592	N	ADD	166590	0.991767	0.0100212	0.972478	1.01144	-0.824934	0.409409
9	21192963	9:21192963:G:T	G	T	T	G	104.996	560.599	0.0019977	0.00205407	0.00198749	0.620926	N	ADD	166590	1.04704	0.136709	0.80093	1.36877	0.336219	0.736706
9	21192979	9:21192979:C:G	C	G	G	C	15081.4	82563.1	0.293068	0.295044	0.292711	0.964918	N	ADD	166590	1.00986	0.0109108	0.988489	1.03168	0.898869	0.368722
9	21193114	9:21193114:C:T	C	T	C	T	7202.86	38686	0.13773	0.140912	0.137153	0.93952	N	ADD	166590	1.03158	0.0145201	1.00264	1.06136	2.14122	0.0322562
9	21193150	9:21193150:G:C	G	C	C	G	7763.08	44108.8	0.155687	0.151872	0.156379	0.97758	N	ADD	166590	0.972207	0.0137572	0.946343	0.998778	-2.04885	0.0404772
9	21193151	9:21193151:G:T	G	T	T	G	7763.07	44108.8	0.155687	0.151872	0.156379	0.977561	N	ADD	166590	0.972207	0.0137573	0.946343	0.998778	-2.04882	0.0404796
9	21193170	9:21193170:A:G	A	G	A	G	7187.08	38600	0.137425	0.140603	0.136848	0.941408	N	ADD	166590	1.03156	0.014519	1.00262	1.06133	2.13987	0.0323655
9	21193176	9:21193176:G:A	G	A	G	A	7187.09	38600.8	0.137427	0.140604	0.136851	0.941361	N	ADD	166590	1.03154	0.0145194	1.00259	1.06131	2.1384	0.0324843
9	21193240	9:21193240:C:T	C	T	T	C	14724.3	80739.6	0.286524	0.288058	0.286246	0.962926	N	ADD	166590	1.00759	0.0109976	0.986104	1.02954	0.687573	0.491721
9	21193432	9:21193432:T:A	T	A	A	T	21411.8	118472	0.419846	0.418887	0.42002	0.979148	N	ADD	166590	0.99383	0.00999753	0.974546	1.0135	-0.619015	0.535906
9	21193502	9:21193502:C:G	C	G	C	G	23100.9	126089	0.447775	0.45193	0.447022	0.946387	N	ADD	166590	1.01902	0.0100842	0.999076	1.03936	1.86833	0.0617164
9	21193511	9:21193511:T:A	T	A	T	A	23100.9	126089	0.447776	0.451931	0.447023	0.946364	N	ADD	166590	1.01902	0.0100843	0.999076	1.03936	1.86826	0.0617259
9	21193639	9:21193639:T:C	T	C	C	T	7777.64	44167.2	0.155906	0.152157	0.156586	0.978	N	ADD	166590	0.972852	0.0137441	0.946995	0.999415	-2.00255	0.0452255
9	21193738	9:21193738:C:T	C	T	T	C	108.584	708.83	0.00245337	0.00212426	0.00251301	0.485393	N	ADD	166590	0.775098	0.151919	0.575497	1.04393	-1.67698	0.0935459
9	21193780	9:21193780:G:C	G	C	C	G	14670.4	80410.1	0.285373	0.287002	0.285078	0.959007	N	ADD	166590	1.00841	0.0110324	0.986836	1.03045	0.758819	0.447961
9	21193795	9:21193795:T:C	T	C	T	C	7269.38	39088.6	0.139138	0.142213	0.138581	0.932857	N	ADD	166590	1.03005	0.0145128	1.00116	1.05977	2.03989	0.041361
9	21193860	9:21193860:G:C	G	C	C	G	21437.9	118629	0.420393	0.419398	0.420573	0.978251	N	ADD	166590	0.993755	0.0100003	0.974466	1.01342	-0.62649	0.530994
9	21193872	9:21193872:T:A	T	A	T	A	7189.05	38611.6	0.137465	0.140642	0.136889	0.939966	N	ADD	166590	1.03157	0.0145282	1.00261	1.06136	2.13934	0.0324078
9	21193916	9:21193916:G:A	G	A	A	G	20562.9	113662	0.402859	0.40228	0.402964	0.968325	N	ADD	166590	0.996331	0.0101163	0.976771	1.01628	-0.363301	0.71638
9	21193919	9:21193919:C:T	C	T	T	C	192.343	1073.13	0.00379816	0.00376287	0.00380455	0.811887	N	ADD	166590	0.972729	0.088583	0.817693	1.15716	-0.312128	0.754943
9	21194032	9:21194032:G:T	G	T	T	G	7777.79	44167.6	0.155908	0.15216	0.156587	0.977602	N	ADD	166590	0.972847	0.0137468	0.946985	0.999415	-2.00255	0.0452258
9	21194098	9:21194098:G:C	G	C	C	G	57.9303	307.536	0.0010969	0.00113331	0.00109031	0.424392	N	ADD	166590	1.14804	0.22319	0.741272	1.77802	0.618562	0.536205
9	21194142	9:21194142:C:T	C	T	T	C	428.248	2371.41	0.00840283	0.00837797	0.00840733	0.842322	N	ADD	166590	0.995464	0.0583976	0.887805	1.11618	-0.0778473	0.93795
9	21194212	9:21194212:T:TC	T	TC	TC	T	21403.3	118394	0.419586	0.41872	0.419743	0.978174	N	ADD	166590	0.994372	0.0100033	0.975066	1.01406	-0.564236	0.572593
9	21194213	9:21194213:G:A	G	A	A	G	21403.2	118394	0.419585	0.418718	0.419742	0.978148	N	ADD	166590	0.994369	0.0100035	0.975063	1.01406	-0.564511	0.572406
9	21194263	9:21194263:G:A	G	A	A	G	78.0613	326.87	0.00121535	0.00152714	0.00115885	0.817781	N	ADD	166590	1.29142	0.140265	0.981012	1.70005	1.82329	0.0682592
9	21194269	9:21194269:A:T	A	T	T	A	60.855	381.765	0.00132847	0.00119053	0.00135347	0.522748	N	ADD	166590	0.774028	0.196346	0.526777	1.13733	-1.30457	0.19204
9	21194366	9:21194366:G:A	G	A	A	G	112.362	579.423	0.00207631	0.00219817	0.00205423	0.831605	N	ADD	166590	1.07904	0.114768	0.861679	1.35122	0.662804	0.507456
9	21194379	9:21194379:C:T	C	T	T	C	21053.9	116648	0.413297	0.411884	0.413553	0.978238	N	ADD	166590	0.99175	0.0100276	0.972449	1.01143	-0.826142	0.408724
9	21194573	9:21194573:G:A	G	A	A	G	21410.5	118470	0.419833	0.418861	0.42001	0.977981	N	ADD	166590	0.993757	0.0100036	0.974463	1.01343	-0.626027	0.531297
9	21194730	9:21194730:C:G	C	G	G	C	22516.2	124980	0.442692	0.440492	0.443091	0.960538	N	ADD	166590	0.991635	0.0100371	0.972318	1.01134	-0.836873	0.402664
9	21194796	9:21194796:G:C	G	C	C	G	21374	118269	0.419122	0.418146	0.419299	0.976937	N	ADD	166590	0.993786	0.0100115	0.974476	1.01348	-0.622616	0.533537
9	21194863	9:21194863:G:A	G	A	A	G	21405.2	118440	0.419729	0.418757	0.419905	0.977706	N	ADD	166590	0.993758	0.0100054	0.97446	1.01344	-0.625801	0.531445
9	21194988	9:21194988:C:A	C	A	A	C	21060.1	116680	0.413411	0.412005	0.413666	0.978215	N	ADD	166590	0.991793	0.0100272	0.972492	1.01148	-0.821798	0.411192
9	21195099	9:21195099:C:G	C	G	G	C	417.354	2293.55	0.00813645	0.00816483	0.00813131	0.882403	N	ADD	166590	0.998813	0.0577818	0.891868	1.11858	-0.0205464	0.983607
9	21195100	9:21195100:T:G	T	G	G	T	417.342	2293.52	0.00813632	0.0081646	0.0081312	0.882402	N	ADD	166590	0.998798	0.0577826	0.891852	1.11857	-0.0208212	0.983388
9	21195246	9:21195246:C:A	C	A	A	C	85.4967	455.656	0.00162421	0.0016726	0.00161544	0.847553	N	ADD	166590	1.05991	0.129683	0.822023	1.36665	0.448683	0.65366
9	21195271	9:21195271:A:G	A	G	G	A	85.2759	490.575	0.00172835	0.00166828	0.00173923	0.75909	N	ADD	166590	0.892601	0.137275	0.682038	1.16817	-0.827652	0.407868
9	21195520	9:21195520:A:G	A	G	G	A	85.3482	463.14	0.00164622	0.0016697	0.00164197	0.737565	N	ADD	166590	0.975189	0.139738	0.741556	1.28243	-0.179794	0.857314
9	21195521	9:21195521:A:C	A	C	C	A	97.1786	541.996	0.00191841	0.00190114	0.00192154	0.671756	N	ADD	166590	0.933444	0.137257	0.713272	1.22158	-0.501787	0.615818
9	21195545	9:21195545:G:C	G	C	C	G	246.155	1253.52	0.0045011	0.00481561	0.0044441	0.889115	N	ADD	166590	1.0847	0.0753144	0.93584	1.25724	1.07951	0.280361
9	21195694	9:21195694:G:GA	G	GA	GA	G	21385.1	118343	0.419377	0.418365	0.41956	0.975851	N	ADD	166590	0.993548	0.0100164	0.974234	1.01325	-0.646183	0.518161
9	21195695	9:21195695:G:A	G	A	A	G	21394.9	118390	0.419548	0.418556	0.419728	0.976327	N	ADD	166590	0.993647	0.0100132	0.974336	1.01334	-0.636529	0.524432
9	21195727	9:21195727:G:A	G	A	A	G	581.956	3048.73	0.0108971	0.011385	0.0108086	0.740907	N	ADD	166590	1.06855	0.0536038	0.961981	1.18692	1.23687	0.216136
9	21195734	9:21195734:T:A	T	A	A	T	90.9733	522.07	0.00183998	0.00177974	0.00185089	0.710998	N	ADD	166590	0.9218	0.136723	0.705112	1.20508	-0.595564	0.551466
9	21195809	9:21195809:T:C	T	C	C	T	58.5338	438.035	0.00149039	0.00114512	0.00155296	0.580748	N	ADD	166590	0.569274	0.193434	0.389646	0.831711	-2.91259	0.00358441
9	21195936	9:21195936:A:T	A	T	A	T	21920.8	119392	0.424135	0.428844	0.423281	0.972189	N	ADD	166590	1.02115	0.0100132	1.0013	1.04139	2.08988	0.0366287
9	21195961	9:21195961:T:G	T	G	G	T	21399	118406	0.419608	0.418636	0.419784	0.976245	N	ADD	166590	0.993776	0.0100133	0.974463	1.01347	-0.623472	0.532974
9	21196010	9:21196010:T:A	T	A	A	T	7778.37	44167.8	0.15591	0.152171	0.156588	0.976278	N	ADD	166590	0.972876	0.0137558	0.946997	0.999462	-1.99905	0.0456026
9	21196086	9:21196086:A:T	A	T	T	A	21397.9	118400	0.419588	0.418615	0.419764	0.976196	N	ADD	166590	0.993773	0.0100136	0.974459	1.01347	-0.623845	0.532729
9	21196103	9:21196103:G:T	G	T	T	G	226.37	1244.72	0.00441531	0.00442855	0.00441291	0.837705	N	ADD	166590	0.973263	0.0804059	0.831359	1.13939	-0.337048	0.736081
9	21196131	9:21196131:C:G	C	G	G	C	21041.5	116579	0.413051	0.411642	0.413307	0.976371	N	ADD	166590	0.991775	0.0100381	0.972453	1.01148	-0.822771	0.410638
9	21196288	9:21196288:A:T	A	T	T	A	94.511	507.351	0.00180642	0.00184895	0.00179871	0.553001	N	ADD	166590	1.00621	0.152167	0.746728	1.35585	0.0406603	0.967567
9	21196375	9:21196375:C:G	C	G	G	C	7777.33	44154.9	0.155868	0.152151	0.156542	0.976071	N	ADD	166590	0.973035	0.0137582	0.947147	0.999631	-1.98683	0.0469418
9	21196434	9:21196434:A:G	A	G	G	A	589.826	3189.93	0.0113445	0.011539	0.0113093	0.89002	N	ADD	166590	1.01841	0.0485589	0.925955	1.1201	0.375719	0.707126
9	21196490	9:21196490:T:A	T	A	A	T	21396.8	118395	0.419567	0.418592	0.419744	0.975832	N	ADD	166590	0.993755	0.0100156	0.974438	1.01346	-0.625484	0.531653
9	21196503	9:21196503:A:G	A	G	G	A	94.3687	600.732	0.00208626	0.00184617	0.00212977	0.847976	N	ADD	166590	0.840485	0.123037	0.66039	1.06969	-1.41239	0.157836
9	21196515	9:21196515:G:C	G	C	C	G	21396	118392	0.419556	0.418578	0.419733	0.975778	N	ADD	166590	0.993742	0.0100159	0.974424	1.01344	-0.626807	0.530786
9	21196613	9:21196613:T:A	T	A	A	T	82.1746	450.009	0.00159728	0.00160761	0.00159541	0.461418	N	ADD	166590	1.00124	0.179588	0.704158	1.42364	0.00687282	0.994516
9	21196842	9:21196842:A:G	A	G	G	A	21345.8	118084	0.418483	0.417595	0.418644	0.97514	N	ADD	166590	0.994512	0.0100226	0.975166	1.01424	-0.549113	0.582928
9	21196851	9:21196851:C:A	C	A	A	C	14717.1	80702.5	0.286391	0.287916	0.286114	0.958009	N	ADD	166590	1.00759	0.0110276	0.986043	1.0296	0.685396	0.493094
9	21196907	9:21196907:T:C	T	C	C	T	21326.1	117982	0.418117	0.41721	0.418282	0.974635	N	ADD	166590	0.994468	0.0100267	0.975115	1.0142	-0.553292	0.580064
9	21196959	9:21196959:A:C	A	C	C	A	81.9078	448.759	0.00159273	0.00160239	0.00159098	0.709702	N	ADD	166590	1.00326	0.145387	0.754503	1.33404	0.0224078	0.982123
9	21196978	9:21196978:C:A	C	A	A	C	14736.7	80786.9	0.286703	0.288299	0.286413	0.958206	N	ADD	166590	1.00797	0.0110223	0.986428	1.02998	0.720178	0.471415
9	21196989	9:21196989:A:T	A	T	T	A	21350.9	118118	0.418598	0.417695	0.418762	0.975293	N	ADD	166590	0.994444	0.0100215	0.975101	1.01417	-0.556	0.578211
9	21197015	9:21197015:C:A	C	A	A	C	9141.66	50030.5	0.177598	0.178841	0.177373	0.896535	N	ADD	166590	1.00979	0.0134678	0.983485	1.0368	0.723437	0.469412
9	21197022	9:21197022:G:T	G	T	T	G	9146.23	50058.3	0.177695	0.178931	0.177471	0.896223	N	ADD	166590	1.00963	0.0134675	0.983332	1.03664	0.711849	0.476558
9	21197102	9:21197102:T:A	T	A	A	T	78.5159	371.573	0.00135089	0.00153603	0.00131734	0.499148	N	ADD	166590	1.32385	0.175832	0.93793	1.86857	1.59553	0.110594
9	21197120	9:21197120:C:G	C	G	G	C	21376.8	118262	0.419109	0.418203	0.419273	0.974926	N	ADD	166590	0.994461	0.0100216	0.975118	1.01419	-0.554292	0.579379
9	21197271	9:21197271:G:A	G	A	A	G	21377.1	118263	0.419112	0.418207	0.419276	0.974825	N	ADD	166590	0.994467	0.0100221	0.975124	1.01419	-0.5536	0.579853
9	21197331	9:21197331:G:A	G	A	G	A	21941.6	119530	0.424609	0.429251	0.423768	0.971007	N	ADD	166590	1.02045	0.0100179	1.00061	1.04069	2.02097	0.0432825
9	21197447	9:21197447:C:T	C	T	T	C	74.5362	488.755	0.00169065	0.00145818	0.00173278	0.687162	N	ADD	166590	0.788097	0.154706	0.58196	1.06725	-1.53927	0.123739
9	21197548	9:21197548:A:C	A	C	C	A	154.704	844.248	0.00299824	0.00302653	0.00299311	0.819343	N	ADD	166590	1.00045	0.0984584	0.824872	1.2134	0.00454906	0.99637
9	21197665	9:21197665:G:A	G	A	A	G	1823.91	10543.6	0.0371196	0.0356817	0.0373802	0.888553	N	ADD	166590	0.935229	0.0278579	0.885534	0.987713	-2.40377	0.0162272
9	21198273	9:21198273:T:G	T	G	G	T	58.2807	341.339	0.00119941	0.00114017	0.00121015	0.800059	N	ADD	166590	0.883019	0.162132	0.642634	1.21332	-0.76733	0.442885
9	21198280	9:21198280:G:A	G	A	A	G	237.566	1140.57	0.00413631	0.00464758	0.00404365	0.705273	N	ADD	166590	1.22618	0.0857426	1.0365	1.45057	2.37806	0.0174041
9	21198382	9:21198382:C:T	C	T	T	C	260.585	1460.55	0.00516579	0.00509791	0.00517809	0.769077	N	ADD	166590	0.974108	0.078099	0.835852	1.13523	-0.335892	0.736952
9	21198384	9:21198384:C:A	C	A	C	A	21944.4	119552	0.424684	0.429307	0.423847	0.970195	N	ADD	166590	1.0204	0.0100219	1.00055	1.04064	2.01499	0.0439058
9	21198496	9:21198496:C:G	C	G	G	C	368.43	2129.73	0.00749793	0.00720772	0.00755053	0.859648	N	ADD	166590	0.946452	0.0622018	0.837823	1.06917	-0.884777	0.376277
9	21198615	9:21198615:C:T	C	T	T	C	798.045	4203.23	0.0150107	0.0156124	0.0149017	0.870975	N	ADD	166590	1.04944	0.0423327	0.965886	1.14023	1.14004	0.254271
9	21198662	9:21198662:G:T	G	T	T	G	3216.78	17347	0.0617197	0.062931	0.0615002	0.84653	N	ADD	166590	1.02855	0.0218996	0.985336	1.07366	1.28539	0.198656
9	21198847	9:21198847:A:G	A	G	G	A	168.621	946.036	0.00334551	0.00329879	0.00335398	0.764346	N	ADD	166590	0.946076	0.0976342	0.781303	1.1456	-0.567761	0.570198
9	21198856	9:21198856:T:C	T	C	C	T	583.048	3186.22	0.011313	0.0114064	0.0112961	0.927379	N	ADD	166590	1.02747	0.0477743	0.935629	1.12833	0.56725	0.570544
9	21199068	9:21199068:C:T	C	T	T	C	368.484	2130.26	0.00749969	0.00720879	0.00755241	0.859532	N	ADD	166590	0.946353	0.0622006	0.837738	1.06905	-0.886477	0.37536
9	21199099	9:21199099:A:G	A	G	G	A	7778.03	44152.6	0.155864	0.152164	0.156534	0.974293	N	ADD	166590	0.97312	0.0137704	0.947207	0.999741	-1.97874	0.0478449
9	21199135	9:21199135:G:C	G	C	C	G	132.096	619.718	0.00225648	0.00258424	0.00219708	0.675407	N	ADD	166590	1.262	0.117541	1.00232	1.58895	1.97971	0.0477362
9	21199169	9:21199169:G:A	G	A	A	G	73.203	302.959	0.00112901	0.0014321	0.00107408	0.854442	N	ADD	166590	1.29432	0.142339	0.979224	1.7108	1.81246	0.0699144
9	21199301	9:21199301:A:C	A	C	C	A	102.674	598.439	0.00210431	0.00200865	0.00212164	0.56475	N	ADD	166590	0.88616	0.145293	0.66656	1.17811	-0.831821	0.40551
9	21199302	9:21199302:T:G	T	G	G	T	74.2059	438.386	0.00153848	0.00145172	0.00155421	0.796709	N	ADD	166590	0.929171	0.143376	0.701542	1.23066	-0.512378	0.608387
9	21199305	9:21199305:G:A	G	A	A	G	67.5035	314.063	0.00114523	0.00132059	0.00111345	0.763942	N	ADD	166590	1.24112	0.154964	0.916029	1.68159	1.39398	0.163323
9	21199391	9:21199391:G:A	G	A	A	G	7801.29	44280.6	0.156318	0.152619	0.156988	0.972684	N	ADD	166590	0.973124	0.0137654	0.94722	0.999736	-1.97915	0.0477995
9	21199419	9:21199419:C:T	C	T	T	C	132.95	750.557	0.00265174	0.00260094	0.00266094	0.563776	N	ADD	166590	1.00676	0.127309	0.78444	1.29209	0.0529121	0.957802
9	21199680	9:21199680:G:T	G	T	T	G	7097.85	38168.8	0.135862	0.138858	0.13532	0.927377	N	ADD	166590	1.02961	0.0147022	1.00036	1.05971	1.98465	0.0471837
9	21199739	9:21199739:T:A	T	A	A	T	7777.82	44151.1	0.155858	0.15216	0.156529	0.973907	N	ADD	166590	0.973115	0.0137733	0.947197	0.999742	-1.9787	0.0478502
9	21199746	9:21199746:G:A	G	A	A	G	7800.45	44275.4	0.156299	0.152603	0.156969	0.972585	N	ADD	166590	0.973133	0.0137667	0.947227	0.999748	-1.97828	0.047897
9	21199748	9:21199748:C:T	C	T	T	C	394.753	1986.71	0.00714768	0.00772268	0.00704347	0.752212	N	ADD	166590	1.09086	0.0645772	0.961169	1.23804	1.34667	0.178087
9	21199798	9:21199798:A:G	A	G	G	A	79.5309	501.209	0.00174302	0.00155589	0.00177693	0.779132	N	ADD	166590	0.863692	0.140238	0.656127	1.13692	-1.04493	0.296057
9	21199865	9:21199865:C:G	C	G	G	C	352.723	2047.05	0.00720263	0.00690044	0.00725739	0.897693	N	ADD	166590	0.945727	0.0620704	0.837397	1.06807	-0.899005	0.36865
9	21199967	9:21199967:A:C	A	C	C	A	7800.95	44277.6	0.156308	0.152613	0.156977	0.972377	N	ADD	166590	0.973144	0.0137679	0.947235	0.999761	-1.9773	0.0480077
9	21200024	9:21200024:A:G	A	G	G	A	86.5046	512.602	0.00179815	0.00169232	0.00181733	0.648586	N	ADD	166590	0.842551	0.148571	0.629697	1.12735	-1.15312	0.24886
9	21200330	9:21200330:G:T	G	T	T	G	77.9481	380.203	0.00137509	0.00152492	0.00134793	0.912349	N	ADD	166590	1.11417	0.13251	0.859324	1.44459	0.815837	0.414594
9	21200588	9:21200588:A:T	A	T	T	A	136.558	679.378	0.00244893	0.00267153	0.0024086	0.71156	N	ADD	166590	1.10904	0.112065	0.890341	1.38145	0.923508	0.355743
9	21200617	9:21200617:C:G	C	G	G	C	947.06	5227.33	0.0185317	0.0185277	0.0185324	0.926139	N	ADD	166590	1.00686	0.0378234	0.934918	1.08434	0.180744	0.856568
9	21200879	9:21200879:C:T	C	T	T	C	7809.16	44322.7	0.156467	0.152773	0.157137	0.970722	N	ADD	166590	0.973126	0.0137738	0.947207	0.999755	-1.97777	0.0479546
9	21200975	9:21200975:A:G	A	G	G	A	107.863	620.175	0.00218512	0.00211017	0.0021987	0.616215	N	ADD	166590	0.927763	0.135669	0.711141	1.21037	-0.552663	0.580494
9	21201071	9:21201071:T:C	T	C	C	T	87.705	485.147	0.00171935	0.0017158	0.00171999	0.556201	N	ADD	166590	0.96704	0.159314	0.707679	1.32146	-0.210372	0.833377
9	21201211	9:21201211:TAAAC:T	TAAAC	T	T	TAAAC	7788.14	44219.5	0.156095	0.152362	0.156771	0.969619	N	ADD	166590	0.972693	0.0137958	0.946744	0.999353	-2.00691	0.0447591
9	21201224	9:21201224:G:A	G	A	A	G	61.0066	313.568	0.00112424	0.00119349	0.00111169	0.870902	N	ADD	166590	1.05516	0.152385	0.782723	1.42242	0.352348	0.724577
9	21201255	9:21201255:AG:A	AG	A	A	AG	7777.27	44151	0.155856	0.152149	0.156528	0.972573	N	ADD	166590	0.973039	0.0137829	0.947105	0.999682	-1.98301	0.0473662
9	21201310	9:21201310:T:C	T	C	C	T	7803.11	44295.6	0.156368	0.152655	0.157041	0.971498	N	ADD	166590	0.972977	0.0137724	0.947064	0.999599	-1.9891	0.0466897
9	21201703	9:21201703:T:C	T	C	C	T	7810.96	44336.1	0.156513	0.152809	0.157185	0.970614	N	ADD	166590	0.973033	0.0137733	0.947117	0.999658	-1.98482	0.0471647
9	21201749	9:21201749:A:G	A	G	G	A	59.8981	362.03	0.00126637	0.00117181	0.0012835	0.631701	N	ADD	166590	0.841641	0.180067	0.591362	1.19784	-0.957428	0.338351
9	21202040	9:21202040:G:C	G	C	C	G	1147.33	6781.44	0.0237973	0.0224456	0.0240422	0.722645	N	ADD	166590	0.903483	0.0387883	0.837343	0.974848	-2.61671	0.00887828
9	21202067	9:21202067:C:T	C	T	T	C	69.1989	381.992	0.0013542	0.00135376	0.00135428	0.586737	N	ADD	166590	1.03261	0.173205	0.735368	1.45001	0.185281	0.853009
9	21202135	9:21202135:G:A	G	A	A	G	60.9619	427.87	0.00146717	0.00119262	0.00151692	0.846203	N	ADD	166590	0.753819	0.15222	0.559367	1.01587	-1.85654	0.063376
9	21202169	9:21202169:A:G	A	G	G	A	103.369	595.473	0.00209749	0.00202225	0.00211113	0.644887	N	ADD	166590	0.918547	0.135256	0.704646	1.19738	-0.62816	0.529899
9	21202335	9:21202335:T:C	T	C	C	T	22792.7	126363	0.447673	0.445902	0.447994	0.959729	N	ADD	166590	0.992588	0.0100245	0.973276	1.01228	-0.742155	0.457993
9	21202356	9:21202356:G:T	G	T	T	G	22602.4	125436	0.444321	0.442179	0.444709	0.962265	N	ADD	166590	0.990641	0.0100195	0.971377	1.01029	-0.93848	0.347998
9	21202408	9:21202408:G:A	G	A	A	G	15061.8	82402.3	0.292527	0.29466	0.29214	0.950631	N	ADD	166590	1.01078	0.0109961	0.98923	1.0328	0.97524	0.329441
9	21202410	9:21202410:C:A	C	A	A	C	15061.8	82401.5	0.292524	0.294659	0.292138	0.950571	N	ADD	166590	1.01079	0.0109965	0.989242	1.03282	0.976387	0.328873
9	21202497	9:21202497:C:G	C	G	G	C	6163.98	35031.3	0.123643	0.120588	0.124196	0.954859	N	ADD	166590	0.969776	0.0153193	0.941091	0.999336	-2.00333	0.0451418
9	21202617	9:21202617:T:G	T	G	G	T	91.8869	635.358	0.00218274	0.00179762	0.00225253	0.767997	N	ADD	166590	0.724298	0.132117	0.559061	0.938373	-2.44142	0.0146298
9	21202664	9:21202664:TTTG:T	TTTG	T	T	TTTG	348.922	1850.13	0.0066002	0.00682609	0.00655927	0.931014	N	ADD	166590	1.03867	0.0616305	0.920491	1.17203	0.615694	0.538096
9	21202845	9:21202845:T:C	T	C	C	T	9531.99	52067.8	0.184885	0.186478	0.184596	0.900054	N	ADD	166590	1.01264	0.013228	0.986728	1.03924	0.949932	0.342147
9	21203008	9:21203008:A:T	A	T	T	A	22601.3	125435	0.444312	0.442157	0.444703	0.961691	N	ADD	166590	0.990572	0.0100225	0.971304	1.01022	-0.945123	0.344596
9	21203083	9:21203083:TTCA:T	TTCA	T	T	TTCA	129.61	708.442	0.00251531	0.00253561	0.00251164	0.645733	N	ADD	166590	0.986565	0.120937	0.778366	1.25045	-0.111847	0.910945
9	21203167	9:21203167:A:G	A	G	G	A	221.061	1206.15	0.0042836	0.00432469	0.00427615	0.798512	N	ADD	166590	1.00738	0.0832393	0.85574	1.1859	0.0883822	0.929573
9	21203315	9:21203315:TTACAC:T	TTACAC	T	T	TTACAC	486.187	2515.47	0.00900913	0.00951144	0.0089181	0.633958	N	ADD	166590	1.09426	0.0629966	0.96716	1.23807	1.42991	0.152743
9	21203529	9:21203529:A:G	A	G	G	A	72.4475	402.025	0.00142407	0.00141732	0.0014253	0.754821	N	ADD	166590	1.01603	0.149909	0.757365	1.36305	0.106104	0.9155
9	21204132	9:21204132:A:C	A	C	C	A	106.186	474.886	0.00174402	0.00207736	0.00168361	0.801215	N	ADD	166590	1.34375	0.120843	1.06037	1.70286	2.44503	0.0144839
9	21204222	9:21204222:C:G	C	G	C	G	22298.7	121321	0.431059	0.436237	0.43012	0.966094	N	ADD	166590	1.02286	0.0100236	1.00296	1.04315	2.25462	0.0241573
9	21204235	9:21204235:T:C	T	C	C	T	247.244	1351.17	0.00479746	0.00483692	0.00479031	0.895903	N	ADD	166590	1.00522	0.0745218	0.868618	1.16331	0.0698917	0.94428
9	21204263	9:21204263:A:G	A	G	G	A	113.12	567.59	0.00204307	0.002213	0.00201227	0.639658	N	ADD	166590	1.12009	0.129744	0.868592	1.44441	0.874118	0.382054
9	21204500	9:21204500:T:C	T	C	C	T	1444.41	7880.98	0.027989	0.0282575	0.0279404	0.822054	N	ADD	166590	1.00657	0.032591	0.944281	1.07296	0.200856	0.840811
9	21204722	9:21204722:C:T	C	T	T	C	85.556	479.519	0.00169601	0.00167376	0.00170004	0.75341	N	ADD	166590	0.9357	0.137359	0.714852	1.22478	-0.483848	0.628494
9	21204800	9:21204800:G:A	G	A	A	G	119.431	728.829	0.00254595	0.00233648	0.00258392	0.780953	N	ADD	166590	0.884183	0.114249	0.706795	1.10609	-1.0774	0.281302
9	21205145	9:21205145:A:G	A	G	G	A	413.346	2163.06	0.00773278	0.00808642	0.00766869	0.92552	N	ADD	166590	1.04567	0.0567979	0.935512	1.16881	0.786313	0.431684
9	21205235	9:21205235:CAT:C	CAT	C	C	CAT	22533.8	125058	0.44298	0.440836	0.443368	0.962602	N	ADD	166590	0.990538	0.0100211	0.971272	1.01018	-0.94875	0.342748
9	21205287	9:21205287:T:TG	T	TG	T	TG	22329.4	121517	0.431737	0.436838	0.430813	0.966747	N	ADD	166590	1.02257	0.0100188	1.00269	1.04285	2.22812	0.0258728
9	21205335	9:21205335:A:T	A	T	T	A	112.908	566.101	0.00203796	0.00220886	0.00200699	0.640707	N	ADD	166590	1.12136	0.129756	0.869553	1.44608	0.882743	0.377375
9	21205497	9:21205497:T:C	T	C	C	T	211.272	1296.49	0.00452536	0.00413318	0.00459643	0.90454	N	ADD	166590	0.87925	0.0795959	0.752247	1.0277	-1.61674	0.105934
9	21205616	9:21205616:T:C	T	C	C	T	59.4974	356.87	0.00124968	0.00116397	0.00126521	0.458944	N	ADD	166590	0.847121	0.210924	0.560282	1.28081	-0.786597	0.431518
9	21205698	9:21205698:T:A	T	A	A	T	81.7867	469.297	0.00165401	0.00160002	0.0016638	0.783559	N	ADD	166590	0.896581	0.137956	0.684165	1.17495	-0.791314	0.42876
9	21206019	9:21206019:T:C	T	C	C	T	63.2255	341.321	0.0012142	0.0012369	0.00121008	0.794108	N	ADD	166590	1.00827	0.156569	0.741832	1.37041	0.0526138	0.95804
9	21206049	9:21206049:GA:G	GA	G	G	GA	278.835	1557.39	0.00551122	0.00545494	0.00552142	0.657852	N	ADD	166590	0.948766	0.0817771	0.808258	1.1137	-0.643131	0.520139
9	21206427	9:21206427:G:A	G	A	A	G	22531.9	125054	0.442962	0.4408	0.443354	0.962105	N	ADD	166590	0.990428	0.0100238	0.97116	1.01008	-0.959504	0.337305
9	21206506	9:21206506:A:G	A	G	G	A	194.658	1008.78	0.00361198	0.00380816	0.00357642	0.630465	N	ADD	166590	1.06085	0.0994429	0.87299	1.28914	0.594043	0.552483
9	21206552	9:21206552:T:C	T	C	C	T	58.6522	311.152	0.00110992	0.00114743	0.00110313	0.806267	N	ADD	166590	1.02332	0.161412	0.745794	1.40413	0.142844	0.886413
9	21206763	9:21206763:G:T	G	T	T	G	22529.5	125044	0.442924	0.440753	0.443317	0.961935	N	ADD	166590	0.990376	0.0100248	0.971107	1.01003	-0.964648	0.334721
9	21206951	9:21206951:G:T	G	T	T	G	1435.89	7828.17	0.027805	0.0280909	0.0277532	0.825208	N	ADD	166590	1.00832	0.0326239	0.94586	1.07489	0.253834	0.799624
9	21206972	9:21206972:C:G	C	G	G	C	157.68	895.552	0.00316115	0.00308476	0.003175	0.524216	N	ADD	166590	0.977506	0.121601	0.770216	1.24058	-0.187097	0.851585
9	21207000	9:21207000:C:G	C	G	C	G	22286.4	121312	0.430994	0.435997	0.430087	0.964649	N	ADD	166590	1.02221	0.0100312	1.00231	1.04251	2.19035	0.0284988
9	21207004	9:21207004:G:A	G	A	A	G	95.6964	625.172	0.0021636	0.00187214	0.00221642	0.462619	N	ADD	166590	0.659721	0.169425	0.473309	0.91955	-2.455	0.0140886
9	21207005	9:21207005:C:G	C	G	C	G	22334	121547	0.431842	0.436928	0.430921	0.966295	N	ADD	166590	1.02254	0.0100209	1.00265	1.04282	2.2244	0.0261219
9	21207031	9:21207031:T:C	T	C	T	C	22345.1	121595	0.432019	0.437145	0.43109	0.966344	N	ADD	166590	1.02276	0.01002	1.00287	1.04304	2.24557	0.0247313
9	21207037	9:21207037:A:T	A	T	A	T	22347.2	121608	0.432065	0.437187	0.431137	0.966283	N	ADD	166590	1.02273	0.0100203	1.00284	1.04302	2.24314	0.0248876
9	21207129	9:21207129:G:A	G	A	A	G	3329.08	17943.4	0.0638469	0.065128	0.0636147	0.848015	N	ADD	166590	1.02821	0.0215358	0.985716	1.07254	1.2919	0.19639
9	21207183	9:21207183:A:G	A	G	G	A	174.464	972.998	0.00344397	0.0034131	0.00344956	0.775587	N	ADD	166590	0.967188	0.0949835	0.802899	1.16509	-0.351246	0.725404
9	21207187	9:21207187:G:T	G	T	T	G	6196.16	35173.3	0.124166	0.121218	0.1247	0.955399	N	ADD	166590	0.970976	0.0152821	0.942324	1.0005	-1.92734	0.0539371
9	21207303	9:21207303:T:G	T	G	G	T	180.877	981.547	0.00348888	0.00353856	0.00347987	0.789856	N	ADD	166590	1.00567	0.0926475	0.838673	1.20591	0.0609935	0.951364
9	21207398	9:21207398:A:C	A	C	C	A	779.327	4385.53	0.0155017	0.0152463	0.015548	0.611712	N	ADD	166590	0.95553	0.051142	0.864395	1.05627	-0.889468	0.373752
9	21207680	9:21207680:C:G	C	G	G	C	6265.41	35493	0.125333	0.122572	0.125833	0.952615	N	ADD	166590	0.972802	0.0152341	0.944185	1.00229	-1.81004	0.0702894
9	21208050	9:21208050:A:G	A	G	G	A	136.81	832.514	0.00290931	0.00267645	0.00295151	0.697988	N	ADD	166590	0.874086	0.113445	0.699825	1.09174	-1.18627	0.235514
9	21208066	9:21208066:T:A	T	A	A	T	123.787	629.117	0.00225975	0.0024217	0.00223041	0.791517	N	ADD	166590	1.05302	0.111738	0.84591	1.31083	0.462328	0.643846
9	21208099	9:21208099:T:C	T	C	C	T	186.394	1084.91	0.00381566	0.00364648	0.00384632	0.919626	N	ADD	166590	0.971329	0.0843816	0.823267	1.14602	-0.344745	0.730286
9	21208221	9:21208221:C:G	C	G	G	C	218.572	1173.58	0.00417838	0.00427599	0.00416069	0.728886	N	ADD	166590	0.996253	0.0877959	0.83876	1.18332	-0.042755	0.965897
9	21208427	9:21208427:T:C	T	C	C	T	6197.28	35176	0.124177	0.121239	0.124709	0.955143	N	ADD	166590	0.971098	0.015283	0.942441	1.00063	-1.919	0.0549843
9	21208574	9:21208574:T:A	T	A	A	T	70.1537	347.099	0.00125233	0.00137244	0.00123057	0.616338	N	ADD	166590	1.18578	0.16891	0.851584	1.65113	1.00882	0.313059
9	21208650	9:21208650:C:T	C	T	T	C	113.97	677.995	0.00237699	0.00222964	0.00240369	0.855528	N	ADD	166590	0.933302	0.111542	0.750028	1.16136	-0.618834	0.536026
9	21208675	9:21208675:G:T	G	T	T	G	96.8862	559.052	0.00196872	0.00189542	0.001982	0.712869	N	ADD	166590	0.968325	0.133406	0.745531	1.2577	-0.241274	0.809342
9	21208723	9:21208723:A:C	A	C	A	C	22338.2	121565	0.431908	0.43701	0.430983	0.966284	N	ADD	166590	1.02268	0.0100207	1.00279	1.04297	2.23846	0.0251908
9	21208771	9:21208771:G:C	G	C	C	G	71.8071	347.409	0.00125823	0.00140479	0.00123167	0.711694	N	ADD	166590	1.10207	0.155841	0.812	1.49575	0.623632	0.532869
9	21208846	9:21208846:G:C	G	C	C	G	135.898	676.217	0.00243747	0.00265862	0.00239739	0.709527	N	ADD	166590	1.10916	0.112483	0.88971	1.38274	0.921055	0.357022
9	21208875	9:21208875:C:A	C	A	A	C	22492.2	124828	0.442165	0.440023	0.442553	0.959925	N	ADD	166590	0.990554	0.0100372	0.971258	1.01023	-0.945596	0.344355
9	21208917	9:21208917:A:C	A	C	C	A	482.467	2649.2	0.00939933	0.00943866	0.0093922	0.63235	N	ADD	166590	0.995461	0.0637344	0.878565	1.12791	-0.0713724	0.943101
9	21209102	9:21209102:C:G	C	G	G	C	88.5074	427.359	0.00154831	0.0017315	0.00151511	0.751267	N	ADD	166590	1.20966	0.135952	0.9267	1.57901	1.40002	0.161508
9	21209374	9:21209374:A:T	A	T	T	A	1206.68	6854.23	0.0241938	0.0236066	0.0243002	0.605699	N	ADD	166590	0.967996	0.0413815	0.892585	1.04978	-0.786029	0.431851
9	21209432	9:21209432:G:A	G	A	A	G	6198.12	35178.3	0.124186	0.121256	0.124717	0.954988	N	ADD	166590	0.971178	0.0152834	0.942518	1.00071	-1.91354	0.0556791
9	21209511	9:21209511:A:G	A	G	G	A	1808.99	9906.44	0.0351624	0.0353899	0.0351212	0.882844	N	ADD	166590	1.02213	0.0281197	0.96732	1.08004	0.778385	0.436342
9	21209570	9:21209570:C:A	C	A	A	C	8843.85	48039.9	0.17073	0.173015	0.170315	0.874588	N	ADD	166590	1.01793	0.0138429	0.990685	1.04593	1.28394	0.199164
9	21209573	9:21209573:G:A	G	A	A	G	7907.83	42796.9	0.152184	0.154704	0.151728	0.886238	N	ADD	166590	1.02369	0.0143787	0.995248	1.05295	1.6287	0.103376
9	21209787	9:21209787:G:A	G	A	A	G	67.0463	351.925	0.00125749	0.00131165	0.00124768	0.672468	N	ADD	166590	1.0694	0.165559	0.773062	1.47932	0.405255	0.68529
9	21210011	9:21210011:T:C	T	C	C	T	97.2643	527.403	0.00187486	0.00190282	0.0018698	0.677548	N	ADD	166590	0.984346	0.136338	0.753523	1.28588	-0.115723	0.907872
9	21210036	9:21210036:C:G	C	G	G	C	6175.27	35066.8	0.123783	0.120809	0.124322	0.956176	N	ADD	166590	0.97051	0.0152964	0.941846	1.00005	-1.95688	0.0503611
9	21210523	9:21210523:T:G	T	G	T	G	22584.6	123099	0.437251	0.441831	0.436421	0.96331	N	ADD	166590	1.02023	0.0100246	1.00038	1.04047	1.9977	0.0457495
9	21210526	9:21210526:G:A	G	A	A	G	45.6927	328.254	0.00112236	0.000893903	0.00116376	0.54487	N	ADD	166590	0.623636	0.223618	0.402335	0.966663	-2.11159	0.034722
9	21210626	9:21210626:C:T	C	T	T	C	404.615	2371.42	0.00833194	0.00791562	0.00840739	0.893638	N	ADD	166590	0.937117	0.0580666	0.83631	1.05007	-1.1185	0.263355
9	21210712	9:21210712:C:G	C	G	G	C	82.8621	462.267	0.00163614	0.00162106	0.00163887	0.6553	N	ADD	166590	0.985042	0.149422	0.734965	1.32021	-0.10086	0.919662
9	21210858	9:21210858:TG:T	TG	T	T	TG	52.9915	331.3	0.0011534	0.00103669	0.00117456	0.414432	N	ADD	166590	0.716862	0.236114	0.451289	1.13872	-1.4098	0.1586
9	21210860	9:21210860:G:A	G	A	A	G	88.1721	509.891	0.00179502	0.00172494	0.00180772	0.870364	N	ADD	166590	0.959673	0.125874	0.749858	1.22819	-0.327018	0.743654
9	21211065	9:21211065:C:T	C	T	T	C	79.6887	360.81	0.0013221	0.00155898	0.00127918	0.764425	N	ADD	166590	1.29664	0.142267	0.98112	1.71363	1.82599	0.0678523
9	21211095	9:21211095:G:A	G	A	A	G	184.861	930.644	0.00334806	0.0036165	0.00329941	0.470409	N	ADD	166590	1.22525	0.118554	0.971206	1.54574	1.71352	0.0866168
9	21211101	9:21211101:T:C	T	C	C	T	108.086	677.453	0.0023577	0.00211452	0.00240177	0.590268	N	ADD	166590	0.834595	0.139084	0.635459	1.09614	-1.3	0.193602
9	21211116	9:21211116:A:G	A	G	G	A	233.332	1147.51	0.00414444	0.00456476	0.00406827	0.832052	N	ADD	166590	1.11739	0.0799243	0.955376	1.30689	1.3888	0.164895
9	21211225	9:21211225:G:C	G	C	C	G	406.593	2181.48	0.00776778	0.00795431	0.00773398	0.767689	N	ADD	166590	1.03159	0.06281	0.912105	1.16674	0.495223	0.620442
9	21211335	9:21211335:C:G	C	G	G	C	6176.65	35070.8	0.123799	0.120836	0.124336	0.955956	N	ADD	166590	0.970643	0.0152967	0.941975	1.00018	-1.94789	0.0514286
9	21211352	9:21211352:T:G	T	G	G	T	684.337	3933.45	0.0138597	0.0133879	0.0139452	0.872959	N	ADD	166590	0.969921	0.0453966	0.887349	1.06018	-0.672751	0.501106
9	21211408	9:21211408:A:C	A	C	C	A	6225.41	35361.6	0.124818	0.12179	0.125367	0.944761	N	ADD	166590	0.969708	0.0153366	0.940993	0.9993	-2.00565	0.0448935
9	21211475	9:21211475:T:G	T	G	G	T	457.496	2560.06	0.00905683	0.00895015	0.00907616	0.504551	N	ADD	166590	0.961436	0.0731444	0.833028	1.10964	-0.537673	0.590803
9	21211476	9:21211476:G:T	G	T	T	G	628.78	3609.57	0.0127209	0.012301	0.012797	0.775458	N	ADD	166590	0.94536	0.0503493	0.856524	1.04341	-1.116	0.264421
9	21211613	9:21211613:T:C	T	C	C	T	6177.02	35071.4	0.123802	0.120843	0.124339	0.955926	N	ADD	166590	0.97069	0.0152965	0.94202	1.00023	-1.94477	0.0518026
9	21211644	9:21211644:T:G	T	G	G	T	6177.31	35073.4	0.123809	0.120849	0.124345	0.955866	N	ADD	166590	0.97068	0.0152967	0.94201	1.00022	-1.94543	0.0517231
9	21211653	9:21211653:C:G	C	G	G	C	345.795	2160	0.00752086	0.00676491	0.00765785	0.683041	N	ADD	166590	0.838722	0.0721746	0.728086	0.966169	-2.43682	0.0148171
9	21211655	9:21211655:G:C	G	C	C	G	6177.09	35071.7	0.123803	0.120845	0.124339	0.955914	N	ADD	166590	0.970698	0.0152965	0.942028	1.00024	-1.94423	0.051868
9	21211687	9:21211687:C:G	C	G	G	C	266.809	1500.7	0.00530498	0.00521967	0.00532043	0.800363	N	ADD	166590	0.98766	0.0758871	0.851162	1.14605	-0.163618	0.870032
9	21211688	9:21211688:T:G	T	G	G	T	266.821	1500.68	0.00530493	0.0052199	0.00532034	0.800329	N	ADD	166590	0.987744	0.0758871	0.851235	1.14615	-0.162498	0.870914
9	21211706	9:21211706:A:C	A	C	C	A	23449.5	130179	0.461096	0.458751	0.461521	0.956337	N	ADD	166590	0.98984	0.0100172	0.970595	1.00947	-1.01946	0.307985
9	21211716	9:21211716:C:T	C	T	T	C	1708.75	9822.82	0.0346106	0.0334288	0.0348248	0.66522	N	ADD	166590	0.944618	0.0333693	0.884815	1.00846	-1.70739	0.0877489
9	21211717	9:21211717:A:G	A	G	G	A	1708.73	9822.83	0.0346106	0.0334286	0.0348248	0.66521	N	ADD	166590	0.944601	0.0333697	0.884798	1.00845	-1.7079	0.0876543
9	21211947	9:21211947:C:T	C	T	T	C	76.032	469.218	0.0016365	0.00148744	0.00166352	0.617175	N	ADD	166590	0.800343	0.163628	0.580758	1.10295	-1.3611	0.173482
9	21212198	9:21212198:T:C	T	C	C	T	6185.85	35115.4	0.123961	0.121016	0.124494	0.95466	N	ADD	166590	0.970849	0.0152976	0.942173	1.0004	-1.93391	0.0531246
9	21212314	9:21212314:G:A	G	A	A	G	87.8987	529.138	0.00185196	0.00171959	0.00187595	0.711461	N	ADD	166590	0.880431	0.140326	0.668729	1.15915	-0.907485	0.36415
9	21212398	9:21212398:G:C	G	C	G	C	21801.7	118720	0.421761	0.426515	0.420899	0.951924	N	ADD	166590	1.0211	0.0101258	1.00104	1.04157	2.06222	0.0391865
9	21212603	9:21212603:C:A	C	A	A	C	7805.72	44101.8	0.155794	0.152706	0.156354	0.928355	N	ADD	166590	0.972854	0.0140784	0.946377	1.00007	-1.95485	0.0506013
9	21212731	9:21212731:G:A	G	A	A	G	6149.01	34931.4	0.123298	0.120295	0.123842	0.953932	N	ADD	166590	0.970148	0.0153418	0.941411	0.999763	-1.97541	0.0482211
9	21212819	9:21212819:CA:C	CA	C	C	CA	157.571	872.204	0.00309075	0.00308262	0.00309222	0.812135	N	ADD	166590	1.01304	0.0977148	0.836469	1.22687	0.132544	0.894554
9	21212843	9:21212843:T:G	T	G	G	T	385.273	2222.33	0.00782642	0.00753723	0.00787883	0.859922	N	ADD	166590	0.948724	0.0608213	0.84211	1.06884	-0.865446	0.386794
9	21213026	9:21213026:T:C	T	C	C	T	140.789	799.968	0.00282357	0.00275431	0.00283612	0.526145	N	ADD	166590	0.961492	0.128978	0.746722	1.23803	-0.304464	0.760775
9	21213373	9:21213373:A:G	A	G	G	A	76.1645	438.884	0.00154586	0.00149003	0.00155597	0.548782	N	ADD	166590	0.987118	0.170789	0.706307	1.37957	-0.075914	0.939487
9	21213406	9:21213406:G:A	G	A	A	G	316.114	2011.1	0.00698484	0.00618425	0.00712993	0.764943	N	ADD	166590	0.83316	0.0709345	0.725018	0.957432	-2.57321	0.0100759
9	21213440	9:21213440:T:C	T	C	C	T	6149.54	34933	0.123304	0.120306	0.123848	0.953894	N	ADD	166590	0.970204	0.0153415	0.941465	0.99982	-1.97171	0.0486432
9	21213488	9:21213488:C:A	C	A	A	C	22686.8	126039	0.446383	0.443829	0.446845	0.964913	N	ADD	166590	0.988464	0.010002	0.969275	1.00803	-1.16011	0.246003
9	21213577	9:21213577:G:A	G	A	A	G	6149.78	34933.1	0.123305	0.12031	0.123848	0.953888	N	ADD	166590	0.970247	0.0153413	0.941508	0.999864	-1.96881	0.0489752
9	21213653	9:21213653:T:C	T	C	C	T	78.6296	454.053	0.00159878	0.00153826	0.00160975	0.41279	N	ADD	166590	0.847728	0.196329	0.576954	1.24558	-0.841423	0.400111
9	21213694	9:21213694:C:T	C	T	T	C	85.947	400.093	0.00145879	0.00168141	0.00141845	0.56507	N	ADD	166590	1.33586	0.157222	0.981597	1.81798	1.84182	0.0655016
9	21213741	9:21213741:T:G	T	G	G	T	9619.08	52454.3	0.186306	0.188181	0.185966	0.892934	N	ADD	166590	1.01511	0.0132344	0.989119	1.04179	1.13331	0.257083
9	21213785	9:21213785:C:T	C	T	T	C	86.9479	505.43	0.00177795	0.00170099	0.0017919	0.795427	N	ADD	166590	0.904315	0.132676	0.697246	1.17288	-0.758071	0.448408
9	21213893	9:21213893:A:G	A	G	G	A	247.052	1398.76	0.00493972	0.00483316	0.00495903	0.84798	N	ADD	166590	0.977811	0.076469	0.841714	1.13591	-0.293441	0.769185
9	21214003	9:21214003:G:T	G	T	T	G	22636.8	125789	0.445481	0.442851	0.445958	0.96543	N	ADD	166590	0.988202	0.0100016	0.969019	1.00776	-1.1866	0.235384
9	21214033	9:21214033:C:G	C	G	G	C	69.4283	358.168	0.00128338	0.00135825	0.00126981	0.559192	N	ADD	166590	1.07949	0.176169	0.764298	1.52466	0.434175	0.664161
9	21214048	9:21214048:A:G	A	G	G	A	69.4283	358.168	0.00128338	0.00135825	0.00126981	0.559207	N	ADD	166590	1.07949	0.176168	0.7643	1.52466	0.434175	0.664161
9	21214049	9:21214049:A:C	A	C	C	A	69.4323	358.184	0.00128344	0.00135833	0.00126987	0.559192	N	ADD	166590	1.07952	0.176165	0.764324	1.52469	0.434323	0.664054
9	21214069	9:21214069:T:C	T	C	C	T	406.826	2181.85	0.0077696	0.00795887	0.0077353	0.765117	N	ADD	166590	1.03225	0.0628995	0.912524	1.16768	0.504618	0.613827
9	21214290	9:21214290:A:G	A	G	G	A	267.879	1401.64	0.00501086	0.00524061	0.00496923	0.735265	N	ADD	166590	1.07465	0.0790496	0.920406	1.25474	0.91075	0.362427
9	21214543	9:21214543:T:G	T	G	G	T	51.1339	307.259	0.00107567	0.00100035	0.00108932	0.597169	N	ADD	166590	0.836453	0.200508	0.564636	1.23912	-0.890663	0.37311
9	21214613	9:21214613:G:A	G	A	A	G	81.9464	406.609	0.00146634	0.00160315	0.00144155	0.632679	N	ADD	166590	1.19181	0.153901	0.881464	1.61141	1.14015	0.254225
9	21214660	9:21214660:C:G	C	G	G	C	22676.1	125985	0.446187	0.44362	0.446652	0.964156	N	ADD	166590	0.988406	0.0100064	0.96921	1.00798	-1.16545	0.243837
9	21214679	9:21214679:G:A	G	A	A	G	22676.1	125985	0.446187	0.44362	0.446652	0.964153	N	ADD	166590	0.988405	0.0100064	0.969209	1.00798	-1.16551	0.243814
9	21214736	9:21214736:T:G	T	G	G	T	2775.76	15073.8	0.0535735	0.0543032	0.0534412	0.877539	N	ADD	166590	1.02595	0.0230211	0.980688	1.0733	1.11288	0.265761
9	21214767	9:21214767:GT:G	GT	G	G	GT	76.8434	501.533	0.00173593	0.00150331	0.00177808	0.667045	N	ADD	166590	0.781097	0.154938	0.57653	1.05825	-1.59455	0.110813
9	21214771	9:21214771:C:T	C	T	T	C	118.965	659.094	0.00233525	0.00232735	0.00233668	0.521968	N	ADD	166590	0.979075	0.140394	0.743554	1.2892	-0.150624	0.880272
9	21214877	9:21214877:T:G	T	G	G	T	22470.6	124850	0.442165	0.439599	0.44263	0.957695	N	ADD	166590	0.987594	0.0100489	0.968333	1.00724	-1.24228	0.214134
9	21214896	9:21214896:A:G	A	G	G	A	22473.4	124870	0.442234	0.439654	0.442701	0.957517	N	ADD	166590	0.987551	0.0100497	0.96829	1.0072	-1.24653	0.212571
9	21215054	9:21215054:T:A	T	A	A	T	155.155	805.286	0.00288265	0.00303535	0.00285498	0.644726	N	ADD	166590	1.12024	0.11069	0.901764	1.39166	1.02581	0.304982
9	21215167	9:21215167:C:G	C	G	G	C	88.3132	607.503	0.00208841	0.0017277	0.00215378	0.797901	N	ADD	166590	0.739203	0.131608	0.571135	0.95673	-2.29607	0.0216718
9	21215197	9:21215197:G:T	G	T	T	G	107.545	700.817	0.0024262	0.00210393	0.0024846	0.482271	N	ADD	166590	0.776253	0.153173	0.574939	1.04806	-1.65353	0.0982227
9	21215734	9:21215734:T:G	T	G	G	T	221.07	1074.09	0.00388728	0.00432487	0.00380797	0.609342	N	ADD	166590	1.19523	0.0954119	0.991373	1.44101	1.86916	0.0616009
9	21215791	9:21215791:G:A	G	A	A	G	407.025	2182.61	0.00777249	0.00796277	0.00773801	0.763693	N	ADD	166590	1.03262	0.0629433	0.912773	1.1682	0.509952	0.610085
9	21215802	9:21215802:G:A	G	A	A	G	22489	124960	0.442551	0.439959	0.44302	0.958107	N	ADD	166590	0.987457	0.0100457	0.968205	1.00709	-1.25653	0.208926
9	21215819	9:21215819:G:A	G	A	A	G	22485.5	124931	0.442452	0.439891	0.442915	0.957557	N	ADD	166590	0.987608	0.0100489	0.968347	1.00725	-1.2409	0.214644
9	21216028	9:21216028:C:T	C	T	C	T	22390.1	121727	0.43255	0.438026	0.431558	0.964582	N	ADD	166590	1.02539	0.0100253	1.00544	1.04574	2.50097	0.0123853
9	21216158	9:21216158:C:T	C	T	T	C	511.609	2783.12	0.00988872	0.0100088	0.00986697	0.923591	N	ADD	166590	1.03328	0.0510682	0.934869	1.14206	0.641159	0.521419
9	21216334	9:21216334:T:C	T	C	T	C	22399.3	121776	0.432726	0.438205	0.431733	0.965088	N	ADD	166590	1.02539	0.0100221	1.00545	1.04573	2.50189	0.0123531
9	21216464	9:21216464:T:C	T	C	C	T	56.1437	338.843	0.00118551	0.00109836	0.0012013	0.725238	N	ADD	166590	0.820866	0.174823	0.582723	1.15633	-1.12912	0.258849
9	21216710	9:21216710:G:T	G	T	T	G	79.906	481.464	0.00168488	0.00156323	0.00170693	0.84531	N	ADD	166590	0.852409	0.134572	0.654786	1.10968	-1.18664	0.235369
9	21216728	9:21216728:T:C	T	C	C	T	6230.87	35341.5	0.124775	0.121897	0.125296	0.946613	N	ADD	166590	0.971602	0.0153175	0.942866	1.00121	-1.88079	0.0599999
9	21217353	9:21217353:C:A	C	A	A	C	3115.48	16746.9	0.0596145	0.0609492	0.0593726	0.839974	N	ADD	166590	1.03427	0.0223173	0.990003	1.08051	1.50975	0.131106
9	21217381	9:21217381:T:G	T	G	G	T	285.787	1554.39	0.00552306	0.00559095	0.00551076	0.771386	N	ADD	166590	1.02501	0.0743935	0.885943	1.18591	0.332095	0.739818
9	21217409	9:21217409:A:T	A	T	T	A	3115.52	16746.6	0.0596139	0.06095	0.0593718	0.839973	N	ADD	166590	1.0343	0.0223172	0.990037	1.08055	1.51128	0.130718
9	21217439	9:21217439:G:A	G	A	A	G	6231.29	35342.3	0.124778	0.121905	0.125299	0.946666	N	ADD	166590	0.971657	0.0153166	0.942922	1.00127	-1.87719	0.0604927
9	21217535	9:21217535:C:G	C	G	G	C	22482	124939	0.442465	0.439823	0.442944	0.958206	N	ADD	166590	0.987204	0.0100454	0.967957	1.00683	-1.28205	0.199825
9	21217547	9:21217547:A:T	A	T	T	A	949.503	5538.29	0.0194723	0.0185755	0.0196349	0.763864	N	ADD	166590	0.939482	0.0414489	0.866177	1.01899	-1.50612	0.132036
9	21217548	9:21217548:C:A	C	A	A	C	917.381	4636.1	0.0166681	0.017947	0.0164363	0.660557	N	ADD	166590	1.13672	0.0451865	1.04038	1.24199	2.83605	0.00456751
9	21217566	9:21217566:C:T	C	T	T	C	69.7857	387.719	0.00137315	0.00136524	0.00137458	0.800688	N	ADD	166590	1.01458	0.148258	0.758737	1.3567	0.0976632	0.9222
9	21217681	9:21217681:T:A	T	A	A	T	6171.17	35018.3	0.123625	0.120729	0.12415	0.952431	N	ADD	166590	0.97139	0.0153318	0.942634	1.00102	-1.89325	0.0583251
9	21217849	9:21217849:C:T	C	T	T	C	22482.5	124943	0.442481	0.439832	0.442961	0.958178	N	ADD	166590	0.987159	0.0100455	0.967913	1.00679	-1.28654	0.198255
9	21218096	9:21218096:A:C	A	C	C	A	9684.24	52795.8	0.187527	0.189456	0.187177	0.88503	N	ADD	166590	1.01651	0.0132582	0.990435	1.04327	1.23509	0.216799
9	21218282	9:21218282:A:G	A	G	G	A	85.8719	467.848	0.00166192	0.00167994	0.00165866	0.724258	N	ADD	166590	0.971788	0.140445	0.737947	1.27973	-0.203763	0.838539
9	21218648	9:21218648:C:G	C	G	G	C	22481.6	124941	0.442473	0.439815	0.442954	0.958246	N	ADD	166590	0.987111	0.0100451	0.967866	1.00674	-1.2915	0.196532
9	21218719	9:21218719:A:G	A	G	G	A	60.6473	308.296	0.00110734	0.00118646	0.001093	0.597343	N	ADD	166590	1.15332	0.183189	0.805413	1.6515	0.778665	0.436177
9	21218827	9:21218827:A:G	A	G	G	A	84.2794	506.805	0.00177407	0.00164879	0.00179677	0.54521	N	ADD	166590	0.894842	0.164364	0.648394	1.23496	-0.675989	0.499047
9	21218873	9:21218873:A:T	A	T	A	T	22404.7	121792	0.432791	0.438312	0.43179	0.965543	N	ADD	166590	1.02559	0.0100194	1.00565	1.04593	2.52209	0.0116658
9	21218917	9:21218917:G:A	G	A	A	G	6231.34	35338.5	0.124767	0.121906	0.125285	0.946544	N	ADD	166590	0.971803	0.0153176	0.943061	1.00142	-1.86725	0.0618664
9	21219068	9:21219068:A:G	A	G	G	A	242.182	1543.17	0.00535853	0.0047379	0.00547101	0.82834	N	ADD	166590	0.841246	0.0777542	0.722334	0.979732	-2.22331	0.0261951
9	21219072	9:21219072:G:T	G	T	T	G	11829.3	65846.7	0.233135	0.23142	0.233446	0.901958	N	ADD	166590	0.983757	0.0121909	0.96053	1.00755	-1.3433	0.179175
9	21219384	9:21219384:C:T	C	T	T	C	137.667	720.727	0.00257637	0.00269322	0.00255519	0.43934	N	ADD	166590	1.11629	0.141305	0.846247	1.4725	0.778521	0.436262
9	21219385	9:21219385:A:G	A	G	G	A	22859.6	126237	0.447495	0.44721	0.447546	0.918424	N	ADD	166590	0.998221	0.0102467	0.978373	1.01847	-0.17381	0.862015
9	21219558	9:21219558:C:A	C	A	A	C	501.016	2625.12	0.00938272	0.00980155	0.00930682	0.856422	N	ADD	166590	1.05433	0.053551	0.949278	1.17101	0.987935	0.323184
9	21219581	9:21219581:T:C	T	C	C	T	6202.29	35168	0.124168	0.121338	0.124681	0.954513	N	ADD	166590	0.972202	0.0152828	0.943512	1.00176	-1.8447	0.0650812
9	21219601	9:21219601:G:T	G	T	T	G	6262.39	35491.5	0.125319	0.122513	0.125828	0.948867	N	ADD	166590	0.972493	0.0152669	0.943825	1.00203	-1.82697	0.0677046
9	21219626	9:21219626:TA:T	TA	T	T	TA	97.6757	560.363	0.00197502	0.00191086	0.00198665	0.761873	N	ADD	166590	0.890758	0.128031	0.693074	1.14483	-0.903557	0.36623
9	21219941	9:21219941:G:C	G	C	C	G	129.069	641.344	0.0023123	0.00252501	0.00227375	0.794198	N	ADD	166590	1.12621	0.109713	0.908304	1.39639	1.08335	0.278654
9	21219974	9:21219974:A:G	A	G	A	G	22405.2	121793	0.432795	0.43832	0.431794	0.965805	N	ADD	166590	1.02562	0.0100181	1.00568	1.04596	2.52502	0.011569
9	21220221	9:21220221:G:A	G	A	A	G	3341.59	17985.7	0.0640113	0.0653726	0.0637646	0.846601	N	ADD	166590	1.03019	0.0215174	0.987645	1.07456	1.38218	0.166916
9	21220245	9:21220245:A:G	A	G	G	A	81.0194	413.123	0.00148311	0.00158501	0.00146464	0.742399	N	ADD	166590	1.06029	0.142619	0.80173	1.40224	0.410499	0.68144
9	21220303	9:21220303:A:G	A	G	G	A	155.885	793.963	0.00285086	0.00304963	0.00281483	0.600419	N	ADD	166590	1.09085	0.113687	0.872959	1.36312	0.764871	0.444348
9	21220312	9:21220312:G:T	G	T	T	G	128.835	737.92	0.00260146	0.00252045	0.00261614	0.839452	N	ADD	166590	0.956728	0.105973	0.777292	1.17759	-0.417429	0.676365
9	21220319	9:21220319:G:A	G	A	A	G	879.378	4855.64	0.017213	0.0172036	0.0172147	0.850199	N	ADD	166590	1.00378	0.0407623	0.926701	1.08726	0.0924507	0.92634
9	21220329	9:21220329:G:A	G	A	A	G	220.536	1313.65	0.00460467	0.00431441	0.00465727	0.568374	N	ADD	166590	0.920809	0.0991146	0.758234	1.11824	-0.832394	0.405187
9	21220332	9:21220332:T:C	T	C	C	T	22481.2	124946	0.442484	0.439808	0.442969	0.958364	N	ADD	166590	0.986998	0.0100445	0.967757	1.00662	-1.30293	0.1926
9	21220485	9:21220485:G:C	G	C	C	G	493.572	2714.12	0.00962751	0.00965592	0.00962236	0.91875	N	ADD	166590	1.01412	0.0521429	0.915598	1.12324	0.268891	0.788013
9	21220795	9:21220795:A:G	A	G	A	G	22404.8	121790	0.432785	0.438314	0.431783	0.96601	N	ADD	166590	1.02564	0.010017	1.0057	1.04597	2.52726	0.0114958
9	21220908	9:21220908:C:G	C	G	G	C	46.8508	314.702	0.00108516	0.000916558	0.00111571	0.699198	N	ADD	166590	0.766653	0.19491	0.523229	1.12333	-1.3633	0.172787
9	21220944	9:21220944:T:G	T	G	G	T	363.781	2106.94	0.00741558	0.00711677	0.00746973	0.751028	N	ADD	166590	0.953699	0.0671339	0.836117	1.08782	-0.706158	0.48009
9	21221005	9:21221005:G:A	G	A	G	A	22431	121955	0.433357	0.438825	0.432366	0.965178	N	ADD	166590	1.02541	0.0100202	1.00547	1.04575	2.50429	0.0122699
9	21221169	9:21221169:C:A	C	A	A	C	6174.1	35026.3	0.123658	0.120786	0.124179	0.95272	N	ADD	166590	0.971699	0.0153264	0.942944	1.00133	-1.8732	0.0610401
9	21221319	9:21221319:A:G	A	G	G	A	6174.59	35028.3	0.123666	0.120796	0.124186	0.952696	N	ADD	166590	0.971726	0.0153261	0.942971	1.00136	-1.87141	0.0612877
9	21221406	9:21221406:A:G	A	G	A	G	22404.4	121786	0.432771	0.438305	0.431769	0.966226	N	ADD	166590	1.02567	0.0100158	1.00573	1.046	2.53044	0.0113919
9	21221480	9:21221480:C:A	C	A	A	C	93.7188	556.97	0.00195296	0.00183345	0.00197462	0.839796	N	ADD	166590	0.906974	0.124436	0.710681	1.15748	-0.784671	0.432647
9	21221481	9:21221481:C:A	C	A	A	C	79.4956	488.579	0.00170501	0.0015552	0.00173216	0.878549	N	ADD	166590	0.874595	0.13204	0.675172	1.13292	-1.0148	0.3102
9	21221516	9:21221516:G:A	G	A	A	G	6200.8	35176.8	0.12419	0.121308	0.124712	0.950004	N	ADD	166590	0.971562	0.0153208	0.942822	1.00118	-1.88305	0.0596941
9	21221770	9:21221770:T:G	T	G	G	T	6174.99	35029.9	0.123672	0.120803	0.124191	0.952767	N	ADD	166590	0.971752	0.0153252	0.942998	1.00138	-1.86976	0.061517
9	21221786	9:21221786:C:T	C	T	T	C	6194.24	35115.6	0.123987	0.12118	0.124495	0.952198	N	ADD	166590	0.972456	0.0153107	0.943708	1.00208	-1.82422	0.0681188
9	21221832	9:21221832:C:T	C	T	T	C	90.9774	523.265	0.00184358	0.00177982	0.00185513	0.74385	N	ADD	166590	0.946893	0.134305	0.727747	1.23203	-0.406307	0.684517
9	21222008	9:21222008:C:A	C	A	A	C	22456.8	124825	0.442048	0.43933	0.44254	0.957869	N	ADD	166590	0.986814	0.0100484	0.967569	1.00644	-1.321	0.186502
9	21222235	9:21222235:A:C	A	C	C	A	6174.92	35029.1	0.123669	0.120802	0.124189	0.952888	N	ADD	166590	0.971775	0.0153242	0.943022	1.00141	-1.86833	0.061716
9	21222282	9:21222282:T:A	T	A	A	T	715.74	3632.84	0.0130518	0.0140023	0.0128795	0.775835	N	ADD	166590	1.10431	0.0474553	1.00623	1.21195	2.09086	0.0365404
9	21222539	9:21222539:A:C	A	C	C	A	51.7401	295.875	0.00104333	0.00101221	0.00104896	0.600459	N	ADD	166590	0.963261	0.199267	0.65182	1.42351	-0.187845	0.850998
9	21222544	9:21222544:A:C	A	C	C	A	659.962	3355.98	0.0120534	0.0129111	0.0118979	0.766678	N	ADD	166590	1.10164	0.0496764	0.999434	1.21429	1.94856	0.0513475
9	21222572	9:21222572:T:G	T	G	G	T	278.781	1657.54	0.00581164	0.00545388	0.00587647	0.874206	N	ADD	166590	0.893392	0.0707397	0.777729	1.02626	-1.59358	0.11103
9	21222574	9:21222574:C:T	C	T	T	C	55.0744	285.935	0.0010235	0.00107744	0.00101372	0.868834	N	ADD	166590	0.995005	0.159944	0.727244	1.36135	-0.0313093	0.975023
9	21222810	9:21222810:G:A	G	A	A	G	910.593	4600.48	0.0165408	0.0178142	0.0163101	0.661111	N	ADD	166590	1.1373	0.0453332	1.04061	1.24298	2.83802	0.00453947
9	21222890	9:21222890:T:G	T	G	T	G	22419.1	121868	0.43306	0.438592	0.432057	0.965492	N	ADD	166590	1.02572	0.0100187	1.00578	1.04606	2.53508	0.0112423
9	21222892	9:21222892:C:A	C	A	C	A	22419.1	121867	0.433059	0.438592	0.432056	0.965503	N	ADD	166590	1.02573	0.0100186	1.00578	1.04607	2.53571	0.0112221
9	21222986	9:21222986:G:T	G	T	T	G	75.2894	369.95	0.00133633	0.00147291	0.00131158	0.706865	N	ADD	166590	1.19842	0.151428	0.890662	1.61252	1.19531	0.231966
9	21223264	9:21223264:G:T	G	T	T	G	123.214	834.193	0.00287354	0.00241047	0.00295746	0.807793	N	ADD	166590	0.770475	0.11052	0.620417	0.956827	-2.35928	0.0183104
9	21223285	9:21223285:A:T	A	T	A	T	22406.8	121803	0.432827	0.438353	0.431826	0.966817	N	ADD	166590	1.02565	0.0100127	1.00572	1.04597	2.52925	0.0114306
9	21223294	9:21223294:C:G	C	G	G	C	133.543	748.688	0.00264791	0.00261255	0.00265432	0.550883	N	ADD	166590	1.01896	0.128535	0.792041	1.31089	0.146124	0.883823
9	21223308	9:21223308:G:A	G	A	A	G	9658.35	53527.7	0.189645	0.18895	0.189771	0.892363	N	ADD	166590	1.00055	0.0132117	0.974971	1.02679	0.041408	0.966971
9	21223474	9:21223474:C:A	C	A	A	C	6205.46	35178.3	0.124208	0.1214	0.124717	0.954991	N	ADD	166590	0.972496	0.0152756	0.943812	1.00205	-1.82573	0.0678908
9	21223487	9:21223487:A:T	A	T	T	A	6205.49	35178.4	0.124209	0.1214	0.124718	0.954996	N	ADD	166590	0.972497	0.0152755	0.943812	1.00205	-1.82569	0.0678964
9	21223681	9:21223681:C:T	C	T	T	C	22447.9	124786	0.441905	0.439155	0.442403	0.959677	N	ADD	166590	0.986642	0.010039	0.967419	1.00625	-1.33958	0.180381
9	21223816	9:21223816:CA:C	CA	C	C	CA	660.131	3679.26	0.0130242	0.0129144	0.0130441	0.842181	N	ADD	166590	0.984902	0.0471729	0.897924	1.08031	-0.322493	0.747079
9	21223855	9:21223855:T:A	T	A	A	T	105.312	587.893	0.00208057	0.00206026	0.00208426	0.664008	N	ADD	166590	0.978445	0.132646	0.754446	1.26895	-0.164277	0.869513
9	21223929	9:21223929:C:T	C	T	T	C	188.893	1015.06	0.00361353	0.00369537	0.0035987	0.62038	N	ADD	166590	1.08654	0.101581	0.890392	1.32591	0.817094	0.413875
9	21224378	9:21224378:G:C	G	C	C	G	6260.4	35513.2	0.125378	0.122474	0.125905	0.952261	N	ADD	166590	0.971371	0.0152392	0.942787	1.00082	-1.90605	0.0566435
9	21224697	9:21224697:G:C	G	C	G	C	22409.4	121813	0.432868	0.438402	0.431865	0.967371	N	ADD	166590	1.02566	0.0100097	1.00574	1.04598	2.53139	0.0113612
9	21224835	9:21224835:T:C	T	C	C	T	11865.3	66044.4	0.233837	0.232125	0.234147	0.902593	N	ADD	166590	0.983576	0.0121743	0.960385	1.00733	-1.36027	0.173746
9	21225059	9:21225059:C:A	C	A	C	A	22442.4	121984	0.433479	0.439048	0.43247	0.96614	N	ADD	166590	1.02589	0.0100144	1.00595	1.04623	2.55259	0.0106926
9	21225446	9:21225446:G:A	G	A	A	G	115.61	744.132	0.00258041	0.00226171	0.00263817	0.451491	N	ADD	166590	0.777004	0.153449	0.575184	1.04964	-1.64426	0.100123
9	21225570	9:21225570:C:T	C	T	C	T	22440.3	121957	0.433393	0.439008	0.432375	0.96607	N	ADD	166590	1.02613	0.0100148	1.00618	1.04647	2.57536	0.0100135
9	21225663	9:21225663:T:TA	T	TA	T	TA	22412.9	121823	0.432908	0.438471	0.4319	0.967479	N	ADD	166590	1.02581	0.0100089	1.00588	1.04613	2.54571	0.0109056
9	21225958	9:21225958:C:A	C	A	C	A	22445.7	121991	0.433508	0.439114	0.432492	0.966526	N	ADD	166590	1.02606	0.0100122	1.00612	1.04639	2.56901	0.0101989
9	21226060	9:21226060:A:G	A	G	G	A	267.604	1481.05	0.00524836	0.00523523	0.00525074	0.748433	N	ADD	166590	0.991605	0.0784466	0.850285	1.15641	-0.107469	0.914417
9	21226111	9:21226111:C:G	C	G	G	C	2379.02	12645.8	0.0450952	0.0465416	0.0448331	0.839912	N	ADD	166590	1.05449	0.0253645	1.00335	1.10824	2.09176	0.0364596
9	21226501	9:21226501:A:C	A	C	C	A	22532.3	125219	0.443458	0.440808	0.443939	0.959947	N	ADD	166590	0.986962	0.0100341	0.967741	1.00656	-1.30796	0.190887
9	21226529	9:21226529:A:C	A	C	A	C	22350.6	121508	0.431773	0.437253	0.43078	0.968064	N	ADD	166590	1.02553	0.0100093	1.00561	1.04585	2.51887	0.0117732
9	21226588	9:21226588:A:T	A	T	A	T	22377.8	121643	0.432262	0.437786	0.43126	0.967356	N	ADD	166590	1.02579	0.0100116	1.00586	1.04611	2.54313	0.0109864
9	21226650	9:21226650:C:G	C	G	G	C	447.812	2310.62	0.00827912	0.00876071	0.00819184	0.542972	N	ADD	166590	1.1256	0.0709283	0.979511	1.29347	1.66809	0.0952984
9	21226652	9:21226652:C:A	C	A	A	C	81.8962	465.708	0.00164357	0.00160216	0.00165107	0.598056	N	ADD	166590	0.959721	0.157465	0.704872	1.30671	-0.261092	0.794022
9	21227086	9:21227086:T:C	T	C	T	C	22372.5	121615	0.43216	0.43768	0.43116	0.967786	N	ADD	166590	1.02576	0.0100097	1.00583	1.04608	2.54106	0.0110518
9	21227202	9:21227202:G:A	G	A	A	G	376.071	2049.25	0.00727933	0.00735721	0.00726521	0.873141	N	ADD	166590	1.02763	0.0611673	0.911534	1.15852	0.445657	0.655845
9	21227330	9:21227330:A:G	A	G	G	A	50.5317	303.695	0.00106317	0.000988569	0.00107669	0.610639	N	ADD	166590	0.838849	0.199278	0.567621	1.23968	-0.881809	0.37788
9	21227334	9:21227334:A:G	A	G	G	A	49.4886	322.383	0.00111613	0.000968162	0.00114294	0.810413	N	ADD	166590	0.848579	0.173306	0.604191	1.19182	-0.947413	0.343428
9	21227475	9:21227475:T:C	T	C	C	T	1747.44	9734.47	0.0344616	0.0341858	0.0345116	0.837455	N	ADD	166590	0.999268	0.0293974	0.94332	1.05854	-0.024899	0.980136
9	21227502	9:21227502:C:T	C	T	T	C	386.57	2234.53	0.00786692	0.0075626	0.00792208	0.862642	N	ADD	166590	0.946554	0.0606115	0.84053	1.06595	-0.90621	0.364825
9	21227533	9:21227533:A:G	A	G	G	A	87.1357	467.059	0.00166335	0.00170467	0.00165586	0.573745	N	ADD	166590	1.07748	0.15608	0.793514	1.46307	0.47814	0.632551
9	21227621	9:21227621:T:C	T	C	C	T	217.589	1164.82	0.00414914	0.00425676	0.00412964	0.719056	N	ADD	166590	1.00085	0.0885832	0.841327	1.19061	0.0095424	0.992386
9	21227622	9:21227622:A:C	A	C	A	C	22356.3	121530	0.431857	0.437364	0.430859	0.967315	N	ADD	166590	1.02566	0.0100128	1.00573	1.04599	2.53038	0.0113938
9	21227651	9:21227651:A:G	A	G	A	G	22503.2	122396	0.434899	0.440237	0.433932	0.961873	N	ADD	166590	1.02491	0.0100327	1.00496	1.04527	2.4529	0.0141708
9	21227942	9:21227942:G:T	G	T	G	T	22791.7	123862	0.440162	0.445883	0.439126	0.961507	N	ADD	166590	1.0267	0.0100241	1.00672	1.04707	2.62826	0.0085823
9	21227950	9:21227950:G:T	G	T	T	G	6046.43	33839.6	0.119713	0.118288	0.119971	0.689772	N	ADD	166590	0.975784	0.0182079	0.941575	1.01124	-1.34636	0.178186
9	21228040	9:21228040:C:G	C	G	C	G	22384.3	121676	0.432381	0.437913	0.431378	0.967955	N	ADD	166590	1.0258	0.0100082	1.00587	1.04612	2.54481	0.0109336
9	21228048	9:21228048:G:C	G	C	C	G	356.121	1817.21	0.006523	0.00696693	0.00644255	0.973061	N	ADD	166590	1.07664	0.0599449	0.957296	1.21087	1.23192	0.217978
9	21228107	9:21228107:T:C	T	C	C	T	69.1679	351.174	0.00126161	0.00135316	0.00124502	0.698878	N	ADD	166590	1.07233	0.16009	0.783538	1.46757	0.436221	0.662676
9	21228182	9:21228182:G:T	G	T	G	T	22380.5	121655	0.432306	0.437837	0.431303	0.968343	N	ADD	166590	1.02579	0.0100064	1.00586	1.0461	2.54434	0.0109484
9	21228183	9:21228183:C:G	C	G	C	G	22380.4	121655	0.432304	0.437835	0.431301	0.968356	N	ADD	166590	1.02579	0.0100063	1.00587	1.0461	2.54454	0.0109423
9	21228258	9:21228258:CAT:C	CAT	C	C	CAT	718.808	3875.46	0.0137892	0.0140623	0.0137397	0.894309	N	ADD	166590	1.03177	0.0439139	0.946684	1.12451	0.712306	0.476276
9	21228285	9:21228285:A:G	A	G	G	A	22492	124963	0.442569	0.440019	0.443031	0.961578	N	ADD	166590	0.98741	0.0100274	0.968193	1.00701	-1.26356	0.206389
9	21228313	9:21228313:A:T	A	T	T	A	57.6544	290.464	0.00104483	0.00112791	0.00102978	0.510315	N	ADD	166590	1.25277	0.202243	0.842795	1.86218	1.11429	0.265155
9	21228341	9:21228341:T:A	T	A	T	A	22218.3	120626	0.428729	0.434664	0.427654	0.965277	N	ADD	166590	1.02813	0.0100311	1.00812	1.04855	2.76573	0.00567955
9	21228367	9:21228367:T:A	T	A	A	T	6219.73	35309.9	0.124646	0.121679	0.125184	0.955757	N	ADD	166590	0.971098	0.0152522	0.942498	1.00057	-1.92286	0.0544978
9	21228378	9:21228378:G:T	G	T	G	T	22379.5	121649	0.432286	0.437819	0.431283	0.968574	N	ADD	166590	1.0258	0.0100052	1.00588	1.04611	2.5455	0.010912
9	21228402	9:21228402:C:T	C	T	T	C	114.988	677.378	0.00237819	0.00224954	0.00240151	0.907205	N	ADD	166590	0.898988	0.107927	0.727589	1.11076	-0.986639	0.32382
9	21228423	9:21228423:T:C	T	C	C	T	22232.8	120842	0.42942	0.434947	0.428419	0.964646	N	ADD	166590	1.02586	0.0100343	1.00588	1.04623	2.54418	0.0109533
9	21228497	9:21228497:T:C	T	C	T	C	22344.3	121470	0.431643	0.43713	0.430648	0.969575	N	ADD	166590	1.02556	0.0100019	1.00565	1.04586	2.52351	0.0116188
9	21228701	9:21228701:TATAA:T	TATAA	T	TATAA	T	22369.6	121635	0.432214	0.437623	0.431233	0.968863	N	ADD	166590	1.02522	0.0100043	1.00531	1.04552	2.4898	0.0127814
9	21228705	9:21228705:A:G	A	G	G	A	3284.14	17692.4	0.0629586	0.0642488	0.0627248	0.847446	N	ADD	166590	1.02971	0.0216789	0.986873	1.0744	1.35042	0.176882
9	21228765	9:21228765:A:T	A	T	A	T	22379.2	121647	0.432278	0.437811	0.431275	0.968698	N	ADD	166590	1.0258	0.0100046	1.00588	1.04611	2.54577	0.0109036
9	21228851	9:21228851:T:C	T	C	C	T	90.486	528.232	0.00185701	0.00177021	0.00187274	0.6982	N	ADD	166590	0.918308	0.138787	0.699605	1.20538	-0.614053	0.53918
9	21228864	9:21228864:C:G	C	G	G	C	716.717	3863.98	0.0137484	0.0140214	0.0136989	0.896645	N	ADD	166590	1.0318	0.0439199	0.946696	1.12455	0.712768	0.475989
9	21228987	9:21228987:C:A	C	A	C	A	22379	121646	0.432274	0.437809	0.431271	0.968754	N	ADD	166590	1.0258	0.0100043	1.00588	1.04611	2.54643	0.0108831
9	21229063	9:21229063:G:A	G	A	A	G	78.5093	396.065	0.00142438	0.0015359	0.00140417	0.90715	N	ADD	166590	1.07336	0.131515	0.829468	1.38896	0.538296	0.590373
9	21229184	9:21229184:C:T	C	T	C	T	22378.4	121642	0.432261	0.437797	0.431258	0.968793	N	ADD	166590	1.02581	0.0100041	1.00589	1.04612	2.54723	0.0108581
9	21229218	9:21229218:G:A	G	A	A	G	108.884	650.654	0.00227966	0.00213014	0.00230676	0.66375	N	ADD	166590	0.869746	0.130143	0.67393	1.12246	-1.07231	0.283579
9	21229300	9:21229300:T:C	T	C	C	T	386.734	2236.23	0.00787251	0.00756582	0.00792809	0.863513	N	ADD	166590	0.946187	0.0605661	0.840278	1.06544	-0.9133	0.361085
9	21229327	9:21229327:A:C	A	C	A	C	22374.9	121623	0.432192	0.437728	0.431189	0.968745	N	ADD	166590	1.02584	0.0100045	1.00592	1.04615	2.54957	0.0107854
9	21229378	9:21229378:CAT:C	CAT	C	C	CAT	466.187	2363.81	0.00849389	0.00912017	0.00838039	0.977958	N	ADD	166590	1.10269	0.052294	0.995267	1.2217	1.86924	0.061589
9	21229390	9:21229390:A:G	A	G	G	A	88.6115	470.958	0.00167948	0.00173354	0.00166968	0.58037	N	ADD	166590	1.10626	0.154029	0.81799	1.49612	0.655632	0.512061
9	21229413	9:21229413:T:C	T	C	C	T	713.658	3624.45	0.0130203	0.0139615	0.0128497	0.776034	N	ADD	166590	1.10371	0.0475169	1.00556	1.21144	2.07664	0.0378349
9	21229620	9:21229620:A:G	A	G	G	A	386.754	2236.48	0.00787331	0.0075662	0.00792897	0.863646	N	ADD	166590	0.946176	0.0605594	0.840279	1.06542	-0.913598	0.360928
9	21229796	9:21229796:C:G	C	G	G	C	827.929	4543.7	0.0161223	0.0161971	0.0161088	0.854137	N	ADD	166590	1.01072	0.0419202	0.931	1.09727	0.254442	0.799154
9	21229829	9:21229829:A:G	A	G	G	A	3278.76	17660.8	0.0628476	0.0641435	0.0626128	0.847848	N	ADD	166590	1.0299	0.021691	0.987033	1.07463	1.35826	0.174381
9	21229915	9:21229915:TATC:T	TATC	T	T	TATC	65.6115	369.3	0.00130534	0.00128358	0.00130928	0.636682	N	ADD	166590	0.92582	0.171756	0.661191	1.29636	-0.448751	0.653611
9	21229969	9:21229969:T:A	T	A	A	T	6190.46	35164.1	0.124121	0.121106	0.124667	0.954173	N	ADD	166590	0.970547	0.0152951	0.941884	1.00008	-1.95457	0.0506341
9	21230046	9:21230046:A:G	A	G	G	A	75.857	448.401	0.0015735	0.00148402	0.00158971	0.817657	N	ADD	166590	0.928679	0.139632	0.706335	1.22101	-0.52991	0.596174
9	21230205	9:21230205:T:C	T	C	C	T	71.9785	339.332	0.0012345	0.00140814	0.00120303	0.736648	N	ADD	166590	1.25445	0.151981	0.931294	1.68974	1.49162	0.1358
9	21230461	9:21230461:G:A	G	A	A	G	57.6851	291.159	0.00104702	0.00112851	0.00103225	0.844104	N	ADD	166590	1.08543	0.159003	0.794804	1.48234	0.515592	0.606139
9	21230500	9:21230500:T:A	T	A	A	T	225.603	1238.82	0.00439528	0.00441356	0.00439197	0.844338	N	ADD	166590	0.976982	0.0802164	0.834845	1.14332	-0.290308	0.771581
9	21230750	9:21230750:G:T	G	T	T	G	86.7645	455.384	0.00162719	0.0016974	0.00161447	0.611368	N	ADD	166590	1.06262	0.151317	0.789905	1.42948	0.401365	0.688152
9	21230850	9:21230850:A:T	A	T	T	A	80.1138	481.147	0.00168456	0.00156729	0.00170581	0.840875	N	ADD	166590	0.854587	0.134796	0.656171	1.113	-1.16574	0.24372
9	21231177	9:21231177:C:T	C	T	C	T	22375.5	121622	0.432193	0.43774	0.431187	0.969722	N	ADD	166590	1.02587	0.00999938	1.00596	1.04617	2.55378	0.010656
9	21231188	9:21231188:A:G	A	G	A	G	22372.6	121607	0.432138	0.437683	0.431133	0.96968	N	ADD	166590	1.02588	0.00999968	1.00597	1.04618	2.55517	0.0106137
9	21231380	9:21231380:T:C	T	C	C	T	6579.13	37408.7	0.132024	0.12871	0.132625	0.948137	N	ADD	166590	0.968656	0.0149477	0.940689	0.997455	-2.13044	0.0331349
9	21231450	9:21231450:A:G	A	G	G	A	782.09	4053.04	0.0145121	0.0153003	0.0143692	0.994185	N	ADD	166590	1.07737	0.0401128	0.99591	1.16549	1.85779	0.0631993
9	21231732	9:21231732:C:G	C	G	G	C	189.468	1018.43	0.00362537	0.00370662	0.00361065	0.617977	N	ADD	166590	1.08561	0.101628	0.889545	1.32489	0.808265	0.418938
9	21231767	9:21231767:T:C	T	C	C	T	183.378	1091.09	0.00382516	0.00358748	0.00386823	0.709837	N	ADD	166590	0.921994	0.0965544	0.763029	1.11408	-0.841144	0.400267
9	21231809	9:21231809:C:T	C	T	C	T	22374.6	121616	0.432171	0.437722	0.431165	0.970269	N	ADD	166590	1.02588	0.00999659	1.00597	1.04618	2.55573	0.0105967
9	21231908	9:21231908:C:A	C	A	C	A	22376.6	121632	0.432224	0.437761	0.431221	0.970127	N	ADD	166590	1.02581	0.00999722	1.0059	1.0461	2.54856	0.0108169
9	21232019	9:21232019:G:A	G	A	G	A	22342.6	121452	0.431582	0.437096	0.430583	0.971635	N	ADD	166590	1.02566	0.00999123	1.00577	1.04595	2.5361	0.0112094
9	21232145	9:21232145:A:C	A	C	A	C	22365	121571	0.432006	0.437534	0.431005	0.970556	N	ADD	166590	1.02579	0.00999553	1.00589	1.04608	2.54719	0.0108594
9	21232227	9:21232227:C:T	C	T	T	C	78.1807	378.61	0.001371	0.00152948	0.00134228	0.706859	N	ADD	166590	1.19341	0.148942	0.891272	1.59797	1.18714	0.235172
9	21232259	9:21232259:C:G	C	G	G	C	22151.1	122969	0.435561	0.433349	0.435962	0.958372	N	ADD	166590	0.988835	0.0100615	0.969526	1.00853	-1.11593	0.264451
9	21232263	9:21232263:G:A	G	A	A	G	60.4808	303.628	0.00109283	0.00118321	0.00107645	0.770407	N	ADD	166590	1.04217	0.162097	0.758509	1.43191	0.254801	0.798877
9	21232307	9:21232307:C:T	C	T	C	T	22373.2	121613	0.432158	0.437695	0.431155	0.970561	N	ADD	166590	1.02575	0.00999503	1.00586	1.04605	2.54407	0.0109569
9	21232423	9:21232423:A:G	A	G	A	G	22363.8	121563	0.431979	0.437511	0.430977	0.970797	N	ADD	166590	1.02581	0.00999432	1.00591	1.0461	2.54966	0.0107829
9	21232693	9:21232693:G:A	G	A	A	G	101.493	599.645	0.00210438	0.00198554	0.00212592	0.675722	N	ADD	166590	0.915401	0.134208	0.703677	1.19083	-0.65863	0.510133
9	21232760	9:21232760:G:T	G	T	T	G	53.4448	314.818	0.0011053	0.00104556	0.00111612	0.543031	N	ADD	166590	0.90376	0.205086	0.604621	1.3509	-0.493409	0.621724
9	21232795	9:21232795:C:T	C	T	T	C	277.088	1645.32	0.00576989	0.00542077	0.00583315	0.873857	N	ADD	166590	0.894511	0.0709701	0.778352	1.02801	-1.57077	0.116236
9	21232811	9:21232811:T:C	T	C	T	C	22431.8	121966	0.433393	0.438841	0.432406	0.970288	N	ADD	166590	1.02521	0.00999429	1.00532	1.04549	2.49127	0.0127289
9	21232841	9:21232841:G:T	G	T	T	G	704.431	4328.52	0.0151058	0.013781	0.0153459	0.795956	N	ADD	166590	0.863453	0.0469233	0.787585	0.946629	-3.12885	0.00175493
9	21232911	9:21232911:T:C	T	C	C	T	180.138	945.953	0.00337983	0.00352411	0.00335368	0.600882	N	ADD	166590	1.14005	0.105865	0.926423	1.40293	1.23806	0.215693
9	21232945	9:21232945:A:C	A	C	C	A	117.036	496.906	0.00184267	0.00228962	0.00176168	0.862993	N	ADD	166590	1.36963	0.112151	1.09936	1.70635	2.80462	0.00503761
9	21233024	9:21233024:A:G	A	G	A	G	22991.3	125008	0.444203	0.449786	0.443192	0.972224	N	ADD	166590	1.02656	0.00995701	1.00672	1.04679	2.63304	0.00846237
9	21233057	9:21233057:G:A	G	A	A	G	9567.74	52121.9	0.185154	0.187177	0.184788	0.881315	N	ADD	166590	1.01762	0.0133482	0.991338	1.04459	1.30823	0.190794
9	21233178	9:21233178:A:T	A	T	T	A	982.644	5206.1	0.0185748	0.0192238	0.0184571	0.857578	N	ADD	166590	1.04305	0.0384998	0.967238	1.1248	1.09474	0.273631
9	21233344	9:21233344:A:G	A	G	G	A	21577.6	119859	0.424505	0.42213	0.424935	0.960192	N	ADD	166590	0.987209	0.010084	0.967889	1.00691	-1.27661	0.20174
9	21233572	9:21233572:C:CAG	C	CAG	C	CAG	22963.4	124866	0.443691	0.449241	0.442686	0.973501	N	ADD	166590	1.02637	0.00995164	1.00654	1.04658	2.61533	0.00891414
9	21233729	9:21233729:AG:A	AG	A	A	AG	755.904	4290.77	0.015147	0.014788	0.015212	0.670247	N	ADD	166590	0.945798	0.0495945	0.85819	1.04235	-1.12363	0.261169
9	21233801	9:21233801:C:T	C	T	T	C	2096.05	11876.3	0.0419363	0.0410057	0.0421049	0.862239	N	ADD	166590	0.965922	0.0265453	0.916953	1.01751	-1.30613	0.191507
9	21233866	9:21233866:A:C	A	C	A	C	22988.1	124989	0.444136	0.449725	0.443123	0.972818	N	ADD	166590	1.0266	0.0099541	1.00676	1.04682	2.6371	0.00836191
9	21233875	9:21233875:T:C	T	C	C	T	21547.5	119714	0.423979	0.421542	0.424421	0.961453	N	ADD	166590	0.98695	0.0100791	0.967645	1.00664	-1.30325	0.192488
9	21233930	9:21233930:C:G	C	G	G	C	1247.68	6466.33	0.0231527	0.0244089	0.0229251	0.830463	N	ADD	166590	1.0868	0.0348759	1.01499	1.16368	2.38661	0.0170043
9	21233997	9:21233997:A:G	A	G	A	G	22994.9	125041	0.444312	0.449857	0.443307	0.972716	N	ADD	166590	1.02642	0.00995435	1.00659	1.04664	2.61938	0.00880907
9	21234093	9:21234093:T:A	T	A	A	T	806.902	4556.8	0.0160985	0.0157857	0.0161552	0.879203	N	ADD	166590	0.961839	0.0417212	0.886317	1.0438	-0.932577	0.351038
9	21234173	9:21234173:T:C	T	C	C	T	119.934	613.471	0.00220123	0.00234631	0.00217493	0.777392	N	ADD	166590	1.10398	0.114738	0.881649	1.38238	0.86215	0.388605
9	21234263	9:21234263:C:T	C	T	T	C	21546.5	119706	0.423952	0.421523	0.424393	0.961743	N	ADD	166590	0.986975	0.0100776	0.967672	1.00666	-1.30098	0.193266
9	21234498	9:21234498:G:T	G	T	T	G	65.4196	366.683	0.0012969	0.00127983	0.0013	0.487408	N	ADD	166590	0.886086	0.195224	0.604368	1.29912	-0.619498	0.535588
9	21234634	9:21234634:CCAAGATA:C	CCAAGATA	C	C	CCAAGATA	258.303	1353.85	0.00483869	0.00505327	0.0047998	0.592977	N	ADD	166590	1.04558	0.0891222	0.878005	1.24514	0.500133	0.616981
9	21234721	9:21234721:G:A	G	A	A	G	21530.2	119592	0.423562	0.421202	0.42399	0.961811	N	ADD	166590	0.987312	0.0100785	0.968	1.00701	-1.26698	0.205163
9	21234939	9:21234939:A:G	A	G	G	A	6577.46	37348.3	0.131838	0.128677	0.132411	0.95174	N	ADD	166590	0.97054	0.0149215	0.942567	0.999343	-2.00402	0.0450677
9	21234952	9:21234952:T:C	T	C	C	T	6582.82	37374.4	0.131932	0.128782	0.132503	0.952046	N	ADD	166590	0.970581	0.0149141	0.94262	0.999371	-2.00217	0.0452666
9	21235016	9:21235016:G:A	G	A	A	G	6574.73	37331	0.131778	0.128624	0.132349	0.952288	N	ADD	166590	0.970601	0.0149199	0.94263	0.999403	-1.99998	0.0455023
9	21235216	9:21235216:A:G	A	G	G	A	21526.3	119590	0.423544	0.421126	0.423983	0.961882	N	ADD	166590	0.987042	0.0100783	0.967736	1.00673	-1.29415	0.195614
9	21235317	9:21235317:A:T	A	T	T	A	6607.99	37496.8	0.132375	0.129274	0.132937	0.950718	N	ADD	166590	0.970989	0.0149003	0.943042	0.999764	-1.97584	0.0481734
9	21235347	9:21235347:A:G	A	G	G	A	6575.2	37333.1	0.131785	0.128633	0.132357	0.952599	N	ADD	166590	0.970635	0.014917	0.942668	0.999432	-1.99804	0.0457127
9	21235442	9:21235442:C:G	C	G	G	C	17390.6	94243.6	0.335057	0.340219	0.334121	0.925066	N	ADD	166590	1.02911	0.0107237	1.00771	1.05097	2.67578	0.00745548
9	21235539	9:21235539:A:G	A	G	G	A	64.8658	298.353	0.00109016	0.00126899	0.00105775	0.757929	N	ADD	166590	1.26039	0.158626	0.923595	1.72	1.4589	0.144593
9	21235817	9:21235817:G:C	G	C	C	G	71.3532	375.688	0.00134174	0.00139591	0.00133192	0.72473	N	ADD	166590	1.06138	0.153397	0.785773	1.43364	0.388308	0.697788
9	21236082	9:21236082:TA:T	TA	T	T	TA	21513.2	119498	0.423229	0.420871	0.423657	0.962328	N	ADD	166590	0.987325	0.0100769	0.968016	1.00702	-1.26587	0.20556
9	21236112	9:21236112:T:A	T	A	A	T	304.052	1724.9	0.00608965	0.00594828	0.00611527	0.850219	N	ADD	166590	0.938735	0.0689286	0.820108	1.07452	-0.917206	0.359035
9	21236160	9:21236160:G:A	G	A	A	G	75.9871	382.106	0.00137491	0.00148656	0.00135468	0.671684	N	ADD	166590	1.07256	0.154492	0.792354	1.45187	0.453429	0.65024
9	21236482	9:21236482:A:C	A	C	C	A	737.22	4306.78	0.015139	0.0144225	0.0152688	0.874967	N	ADD	166590	0.960967	0.0436903	0.882103	1.04688	-0.911299	0.362138
9	21236508	9:21236508:T:A	T	A	A	T	214.511	1182.45	0.0041928	0.00419656	0.00419212	0.76768	N	ADD	166590	0.974585	0.0862425	0.823019	1.15406	-0.298499	0.765322
9	21236521	9:21236521:G:C	G	C	C	G	21541.1	119690	0.423888	0.421417	0.424336	0.962815	N	ADD	166590	0.986804	0.0100723	0.967514	1.00648	-1.3189	0.187204
9	21236584	9:21236584:C:T	C	T	T	C	6584.59	37381.7	0.13196	0.128817	0.132529	0.953114	N	ADD	166590	0.970719	0.0149039	0.942773	0.999493	-1.99398	0.0461541
9	21236589	9:21236589:T:C	T	C	T	C	22972.7	124904	0.443835	0.449422	0.442822	0.974922	N	ADD	166590	1.02654	0.0099439	1.00673	1.04674	2.63433	0.00843037
9	21236706	9:21236706:A:T	A	T	T	A	21652.5	120311	0.426087	0.423596	0.426538	0.966313	N	ADD	166590	0.987304	0.0100474	0.968051	1.00694	-1.27173	0.20347
9	21236717	9:21236717:G:C	G	C	C	G	21669.6	120384	0.426356	0.42393	0.426796	0.966818	N	ADD	166590	0.987625	0.0100438	0.968373	1.00726	-1.23982	0.215042
9	21236823	9:21236823:G:T	G	T	T	G	20011	111246	0.393952	0.391482	0.3944	0.915525	N	ADD	166590	0.986285	0.0104486	0.966293	1.00669	-1.32167	0.186277
9	21236985	9:21236985:C:G	C	G	G	C	21748.7	120840	0.427963	0.425477	0.428413	0.970326	N	ADD	166590	0.98754	0.0100211	0.968333	1.00713	-1.25119	0.210864
9	21237073	9:21237073:A:C	A	C	C	A	6568.03	37311.1	0.131698	0.128493	0.132279	0.954809	N	ADD	166590	0.970077	0.0149052	0.942147	0.998834	-2.03823	0.0415268
9	21237233	9:21237233:C:T	C	T	T	C	21746	120828	0.42792	0.425425	0.428372	0.970632	N	ADD	166590	0.987502	0.0100197	0.968299	1.00709	-1.25519	0.209409
9	21237259	9:21237259:T:A	T	A	A	T	643.962	3470.62	0.0123494	0.0125981	0.0123044	0.920254	N	ADD	166590	1.03873	0.0457229	0.949696	1.13612	0.831131	0.4059
9	21237421	9:21237421:T:C	T	C	C	T	6568.28	37311.8	0.131701	0.128498	0.132281	0.954924	N	ADD	166590	0.9701	0.0149041	0.942172	0.998856	-2.03678	0.0416722
9	21237533	9:21237533:C:T	C	T	T	C	75.4279	440.843	0.00154952	0.00147562	0.00156292	0.466911	N	ADD	166590	0.832759	0.187351	0.576827	1.20224	-0.976837	0.32865
9	21237758	9:21237758:G:A	G	A	A	G	60.3546	294.458	0.00106493	0.00118074	0.00104394	0.665411	N	ADD	166590	1.21474	0.174257	0.863287	1.70927	1.11634	0.264278
9	21238127	9:21238127:T:C	T	C	C	T	21723.8	120667	0.427368	0.42499	0.427798	0.970619	N	ADD	166590	0.987998	0.0100213	0.968781	1.0076	-1.20494	0.228228
9	21238152	9:21238152:A:G	A	G	G	A	21784	121018	0.428604	0.426168	0.429046	0.969933	N	ADD	166590	0.987689	0.010021	0.968479	1.00728	-1.23618	0.216391
9	21238212	9:21238212:A:G	A	G	G	A	6568.94	37314.1	0.13171	0.12851	0.132289	0.95533	N	ADD	166590	0.970164	0.0149003	0.942241	0.998914	-2.03288	0.0420642
9	21238272	9:21238272:CA:C	CA	C	C	CA	61.6205	326.02	0.00116346	0.0012055	0.00115584	0.724476	N	ADD	166590	0.991327	0.165102	0.717268	1.3701	-0.0527625	0.957921
9	21238366	9:21238366:T:A	T	A	A	T	6569.03	37314.5	0.131711	0.128512	0.132291	0.955417	N	ADD	166590	0.970172	0.0148995	0.94225	0.998921	-2.03241	0.0421122
9	21238527	9:21238527:AT:A	AT	A	A	AT	21734.3	120732	0.427596	0.425196	0.428032	0.97131	N	ADD	166590	0.9879	0.010017	0.968694	1.00749	-1.21529	0.224254
9	21238767	9:21238767:T:C	T	C	C	T	45.7202	316.958	0.00108853	0.00089444	0.00112371	0.732418	N	ADD	166590	0.732793	0.190143	0.504814	1.06373	-1.63505	0.102039
9	21238861	9:21238861:C:G	C	G	G	C	72.5782	374.696	0.00134244	0.00141987	0.00132841	0.669546	N	ADD	166590	1.0475	0.159481	0.766306	1.43187	0.290958	0.771084
9	21238868	9:21238868:A:G	A	G	G	A	63.1456	367.478	0.00129247	0.00123534	0.00130282	0.545542	N	ADD	166590	0.958311	0.187115	0.664101	1.38286	-0.227578	0.819975
9	21238962	9:21238962:G:A	G	A	A	G	21733.5	120729	0.427585	0.425181	0.42802	0.971481	N	ADD	166590	0.987886	0.0100162	0.968681	1.00747	-1.21686	0.223659
9	21239020	9:21239020:A:C	A	C	C	A	6569.59	37316	0.131717	0.128523	0.132296	0.955753	N	ADD	166590	0.97024	0.0148963	0.942322	0.998984	-2.02817	0.0425429
9	21239055	9:21239055:A:T	A	T	T	A	387.234	2237.82	0.00787879	0.0075756	0.00793373	0.860464	N	ADD	166590	0.9476	0.060633	0.841423	1.06718	-0.887677	0.374714
9	21239375	9:21239375:C:T	C	T	T	C	911.395	4990.96	0.0177152	0.0178299	0.0176944	0.840251	N	ADD	166590	1.02199	0.0402443	0.944476	1.10587	0.540509	0.588846
9	21240098	9:21240098:T:C	T	C	C	T	117.736	508.72	0.00188023	0.00230331	0.00180356	0.672287	N	ADD	166590	1.36852	0.125561	1.06997	1.75037	2.49863	0.0124675
9	21240128	9:21240128:G:C	G	C	C	G	6570.2	37319.5	0.13173	0.128535	0.132309	0.956326	N	ADD	166590	0.970264	0.0148911	0.942355	0.999	-2.02718	0.0426438
9	21240178	9:21240178:C:A	C	A	A	C	84.4381	519.368	0.00181225	0.00165189	0.00184131	0.939991	N	ADD	166590	0.858424	0.123322	0.674109	1.09313	-1.23788	0.215761
9	21240419	9:21240419:C:G	C	G	G	C	6539.44	37166.9	0.131179	0.127933	0.131768	0.954417	N	ADD	166590	0.969667	0.0149351	0.941694	0.998471	-2.06241	0.0391684
9	21240585	9:21240585:C:G	C	G	G	C	74.5401	398.591	0.00142005	0.00145825	0.00141312	0.845867	N	ADD	166590	0.956136	0.139529	0.727365	1.25686	-0.321475	0.74785
9	21240678	9:21240678:T:C	T	C	C	T	151.203	833.261	0.00295475	0.00295804	0.00295416	0.818831	N	ADD	166590	0.983805	0.0995835	0.809363	1.19584	-0.163955	0.869767
9	21240710	9:21240710:C:G	C	G	G	C	185.126	1024.18	0.00362958	0.00362169	0.00363101	0.789448	N	ADD	166590	0.977601	0.0915821	0.816972	1.16981	-0.247357	0.804632
9	21240980	9:21240980:A:T	A	T	T	A	97.0656	516.699	0.00184214	0.00189893	0.00183185	0.652413	N	ADD	166590	1.12972	0.138816	0.860616	1.48296	0.878629	0.379603
9	21240981	9:21240981:G:C	G	C	C	G	96.5913	513.755	0.00183188	0.00188965	0.00182141	0.655895	N	ADD	166590	1.13149	0.138772	0.86204	1.48516	0.890203	0.373357
9	21241414	9:21241414:A:T	A	T	T	A	125.243	688.898	0.00244355	0.00245018	0.00244235	0.808108	N	ADD	166590	0.961873	0.109738	0.775726	1.19269	-0.354237	0.723162
9	21241449	9:21241449:G:T	G	T	T	G	21763.8	120958	0.428362	0.425773	0.428831	0.973468	N	ADD	166590	0.98703	0.0100036	0.967866	1.00657	-1.30502	0.191886
9	21241489	9:21241489:A:G	A	G	G	A	21757.9	120925	0.428245	0.425658	0.428714	0.973511	N	ADD	166590	0.987037	0.0100037	0.967872	1.00658	-1.30434	0.192118
9	21241651	9:21241651:A:G	A	G	G	A	806.144	4549.52	0.0160744	0.0157709	0.0161294	0.88446	N	ADD	166590	0.962569	0.0416133	0.887178	1.04437	-0.91676	0.359269
9	21241856	9:21241856:T:A	T	A	A	T	21760.1	120942	0.428302	0.425701	0.428774	0.973821	N	ADD	166590	0.986973	0.010002	0.967813	1.00651	-1.31097	0.189867
9	21242040	9:21242040:C:T	C	T	T	C	21783.8	121074	0.428771	0.426165	0.429243	0.972277	N	ADD	166590	0.986759	0.0100086	0.967591	1.00631	-1.33178	0.182933
9	21242161	9:21242161:C:T	C	T	T	C	14863.5	81208.4	0.288348	0.290779	0.287908	0.936514	N	ADD	166590	1.01344	0.0111222	0.991586	1.03577	1.20025	0.230042
9	21242182	9:21242182:G:A	G	A	A	G	73.4471	368.682	0.001327	0.00143687	0.00130709	0.706361	N	ADD	166590	1.09037	0.153533	0.807026	1.4732	0.563528	0.573075
9	21242249	9:21242249:T:A	T	A	T	A	22749.9	123628	0.439335	0.445064	0.438297	0.987813	N	ADD	166590	1.02634	0.009889	1.00664	1.04643	2.62951	0.00855086
9	21242438	9:21242438:C:A	C	A	A	C	212.401	992.978	0.0036178	0.00415528	0.0035204	0.810453	N	ADD	166590	1.18411	0.085057	1.00229	1.39892	1.98684	0.0469404
9	21242456	9:21242456:A:G	A	G	G	A	426.655	2375.45	0.00841017	0.0083468	0.00842165	0.861406	N	ADD	166590	0.987565	0.057843	0.881718	1.10612	-0.216324	0.828735
9	21242645	9:21242645:A:G	A	G	G	A	21751.9	120878	0.428085	0.42554	0.428547	0.974093	N	ADD	166590	0.987088	0.0100014	0.967927	1.00663	-1.29943	0.193797
9	21242651	9:21242651:C:G	C	G	G	C	21744.6	120844	0.427962	0.425397	0.428427	0.974092	N	ADD	166590	0.987087	0.0100018	0.967925	1.00663	-1.29946	0.193787
9	21242685	9:21242685:G:T	G	T	G	T	22749.2	123624	0.439322	0.44505	0.438284	0.988117	N	ADD	166590	1.02634	0.00988747	1.00664	1.04642	2.62943	0.00855288
9	21242779	9:21242779:C:T	C	T	T	C	6593.77	37435.3	0.132148	0.128996	0.132719	0.955487	N	ADD	166590	0.97083	0.0148758	0.942933	0.999553	-1.99004	0.046586
9	21242863	9:21242863:T:C	T	C	C	T	21745.1	120847	0.427972	0.425406	0.428437	0.974259	N	ADD	166590	0.987082	0.0100009	0.967922	1.00662	-1.30012	0.193559
9	21242891	9:21242891:T:G	T	G	G	T	69.5144	325.656	0.00118606	0.00135993	0.00115455	0.734013	N	ADD	166590	1.18425	0.155869	0.872508	1.60739	1.08497	0.277934
9	21243386	9:21243386:T:C	T	C	C	T	21745.7	120852	0.427989	0.425418	0.428455	0.974605	N	ADD	166590	0.987057	0.00999911	0.967901	1.00659	-1.30283	0.192634
9	21243417	9:21243417:C:T	C	T	T	C	688.58	4220.07	0.0147327	0.0134709	0.0149614	0.810343	N	ADD	166590	0.867826	0.0470087	0.791441	0.951582	-3.0157	0.00256383
9	21243779	9:21243779:C:A	C	A	A	C	974.016	5424.64	0.0192048	0.019055	0.0192319	0.929269	N	ADD	166590	0.995151	0.0372053	0.925166	1.07043	-0.130661	0.896043
9	21243960	9:21243960:A:G	A	G	G	A	69.665	360.998	0.00129258	0.00136288	0.00127984	0.55781	N	ADD	166590	1.07037	0.176132	0.757895	1.51167	0.38608	0.699438
9	21244139	9:21244139:A:G	A	G	G	A	6573.29	37331	0.131774	0.128596	0.132349	0.95847	N	ADD	166590	0.970536	0.0148713	0.942656	0.999241	-2.01103	0.0443227
9	21244155	9:21244155:T:C	T	C	C	T	75.9849	417.038	0.00147975	0.00148652	0.00147852	0.746564	N	ADD	166590	0.996106	0.14676	0.747107	1.32809	-0.0265874	0.978789
9	21244508	9:21244508:G:A	G	A	G	A	22844.7	124127	0.441117	0.446919	0.440065	0.98734	N	ADD	166590	1.0268	0.00988716	1.00709	1.04689	2.67492	0.00747479
9	21244935	9:21244935:A:G	A	G	G	A	109.2	595.731	0.00211577	0.00213633	0.00211204	0.527708	N	ADD	166590	1.02578	0.14615	0.770281	1.36602	0.17413	0.861763
9	21245110	9:21245110:C:A	C	A	A	C	6573.94	37333.1	0.131782	0.128608	0.132357	0.958833	N	ADD	166590	0.970602	0.0148679	0.942726	0.999302	-2.00693	0.0447574
9	21245323	9:21245323:A:G	A	G	G	A	689.969	4226.93	0.0147575	0.0134981	0.0149857	0.808973	N	ADD	166590	0.867816	0.0470087	0.791433	0.951572	-3.01594	0.00256184
9	21245874	9:21245874:A:G	A	G	G	A	6574.45	37335.6	0.131791	0.128618	0.132366	0.959179	N	ADD	166590	0.97063	0.0148647	0.94276	0.999325	-2.00539	0.0449212
9	21246039	9:21246039:A:G	A	G	G	A	496.096	2728.21	0.00967738	0.0097053	0.00967232	0.919643	N	ADD	166590	1.01426	0.0519887	0.916005	1.12306	0.272409	0.785307
9	21246311	9:21246311:A:G	A	G	A	G	22743.2	123585	0.439186	0.444932	0.438144	0.990553	N	ADD	166590	1.02639	0.00987542	1.00672	1.04645	2.63808	0.00833773
9	21246332	9:21246332:GA:G	GA	G	G	GA	46.8544	296.508	0.00103056	0.000916629	0.00105121	0.488135	N	ADD	166590	0.701416	0.233554	0.443787	1.10861	-1.51851	0.128886
9	21246369	9:21246369:A:T	A	T	T	A	439.923	2285.47	0.00817994	0.00860636	0.00810266	0.853687	N	ADD	166590	1.09684	0.0575546	0.979831	1.22781	1.60595	0.108285
9	21246417	9:21246417:C:T	C	T	T	C	6574.88	37337.8	0.131799	0.128627	0.132373	0.959447	N	ADD	166590	0.970656	0.0148621	0.942789	0.999346	-2.00397	0.0450738
9	21246429	9:21246429:A:T	A	T	T	A	304.463	1788.45	0.00628164	0.00595631	0.00634059	0.855767	N	ADD	166590	0.907677	0.0684744	0.793681	1.03805	-1.41463	0.157176
9	21246731	9:21246731:C:T	C	T	T	C	519.506	2792.96	0.00994198	0.0101633	0.00990187	0.750987	N	ADD	166590	1.06085	0.0563715	0.94988	1.18477	1.0478	0.29473
9	21246752	9:21246752:CT:C	CT	C	C	CT	6598.35	37491.9	0.132332	0.129086	0.13292	0.958615	N	ADD	166590	0.969893	0.0148463	0.942077	0.99853	-2.05908	0.0394865
9	21246899	9:21246899:C:T	C	T	T	C	1539.1	8550.1	0.0302815	0.03011	0.0303126	0.84302	N	ADD	166590	1.0055	0.0311547	0.94594	1.06881	0.176095	0.860219
9	21247003	9:21247003:A:T	A	T	T	A	86.556	401.578	0.00146508	0.00169332	0.00142371	0.470192	N	ADD	166590	1.3633	0.17315	0.970971	1.91415	1.78983	0.0734814
9	21247407	9:21247407:C:G	C	G	G	C	3411.19	18479.3	0.0657017	0.0667342	0.0655146	0.849638	N	ADD	166590	1.02431	0.0212588	0.982509	1.06789	1.12991	0.258514
9	21247888	9:21247888:T:C	T	C	C	T	61.7979	294.825	0.00107036	0.00120897	0.00104524	0.657607	N	ADD	166590	1.22511	0.173204	0.872457	1.72031	1.17221	0.241112
9	21248084	9:21248084:C:G	C	G	G	C	21750.7	120873	0.428069	0.425517	0.428532	0.977665	N	ADD	166590	0.987111	0.00998311	0.967985	1.00662	-1.29944	0.193793
9	21248118	9:21248118:A:C	A	C	C	A	141.098	786.046	0.00278271	0.00276034	0.00278677	0.712017	N	ADD	166590	1.00002	0.110385	0.805466	1.24156	0.000147474	0.999882
9	21248180	9:21248180:C:A	C	A	A	C	6563.18	37259.3	0.131528	0.128398	0.132095	0.958907	N	ADD	166590	0.970966	0.0148779	0.943061	0.999696	-1.98039	0.0476593
9	21248270	9:21248270:G:A	G	A	A	G	73.5089	348.047	0.00126525	0.00143808	0.00123393	0.707233	N	ADD	166590	1.17511	0.154083	0.868802	1.5894	1.04721	0.295001
9	21248449	9:21248449:T:C	T	C	C	T	21806.1	121251	0.42937	0.4266	0.429872	0.975839	N	ADD	166590	0.986157	0.00998812	0.967039	1.00565	-1.39563	0.162825
9	21248608	9:21248608:A:T	A	T	T	A	458.428	2802.49	0.00978725	0.00896838	0.00993565	0.727093	N	ADD	166590	0.869239	0.0607721	0.771632	0.979194	-2.30594	0.0211139
9	21248714	9:21248714:G:C	G	C	C	G	110.571	572.123	0.00204902	0.00216314	0.00202834	0.454402	N	ADD	166590	1.22664	0.155362	0.90463	1.66326	1.31483	0.188567
9	21249260	9:21249260:A:C	A	C	C	A	189.912	1036.78	0.00368176	0.00371532	0.00367568	0.696714	N	ADD	166590	1.00623	0.0964008	0.832989	1.21549	0.0643892	0.94866
9	21249270	9:21249270:G:T	G	T	T	G	85.0812	486.107	0.00171435	0.00166447	0.00172339	0.77613	N	ADD	166590	0.905134	0.135792	0.693627	1.18113	-0.734008	0.462944
9	21249301	9:21249301:T:C	T	C	C	T	67.8613	354.295	0.00126705	0.00132759	0.00125608	0.588257	N	ADD	166590	1.02259	0.174088	0.726969	1.43841	0.128295	0.897916
9	21249541	9:21249541:A:G	A	G	G	A	96.1749	445.456	0.00162564	0.0018815	0.00157927	0.56852	N	ADD	166590	1.348	0.148275	1.00804	1.80261	2.01398	0.0440116
9	21249652	9:21249652:G:A	G	A	A	G	6578.61	37354.6	0.13186	0.1287	0.132433	0.961052	N	ADD	166590	0.970854	0.014846	0.943012	0.999519	-1.99239	0.0463288
9	21249712	9:21249712:G:A	G	A	A	G	804.06	4532.66	0.0160175	0.0157301	0.0160696	0.890287	N	ADD	166590	0.963842	0.0415283	0.888499	1.04557	-0.886813	0.37518
9	21249822	9:21249822:T:A	T	A	T	A	22826.7	124018	0.440737	0.446566	0.43968	0.99188	N	ADD	166590	1.02684	0.00986512	1.00718	1.04689	2.68498	0.00725333
9	21249984	9:21249984:G:C	G	C	C	G	65.9974	415.004	0.00144367	0.00129113	0.00147131	0.569095	N	ADD	166590	0.791477	0.180635	0.555497	1.1277	-1.29463	0.195449
9	21250168	9:21250168:G:A	G	A	A	G	2016.47	11445.9	0.0404058	0.039449	0.0405792	0.899306	N	ADD	166590	0.965746	0.0264627	0.916933	1.01716	-1.31713	0.187795
9	21250193	9:21250193:T:C	T	C	C	T	6579.22	37356.9	0.131869	0.128712	0.132441	0.961324	N	ADD	166590	0.9709	0.0148433	0.943061	0.999561	-1.98954	0.0466416
9	21250292	9:21250292:G:C	G	C	G	C	22749.2	123635	0.439356	0.445051	0.438324	0.994137	N	ADD	166590	1.02609	0.00985721	1.00646	1.04611	2.61282	0.00897993
9	21250414	9:21250414:A:C	A	C	C	A	87.1535	474.817	0.00168669	0.00170501	0.00168337	0.71329	N	ADD	166590	0.970512	0.14048	0.736927	1.27814	-0.213063	0.831278
9	21250587	9:21250587:C:T	C	T	T	C	286.127	1519.47	0.00541928	0.00559759	0.00538697	0.731213	N	ADD	166590	1.04698	0.0766296	0.900968	1.21665	0.599062	0.549131
9	21250942	9:21250942:GGGA:G	GGGA	G	G	GGGA	258.172	1552.74	0.00543522	0.00505071	0.00550491	0.892523	N	ADD	166590	0.90025	0.0726629	0.78075	1.03804	-1.44617	0.148128
9	21251131	9:21251131:A:G	A	G	G	A	21611.8	120204	0.425644	0.4228	0.426159	0.979643	N	ADD	166590	0.985079	0.00998088	0.965996	1.00454	-1.50621	0.132014
9	21251280	9:21251280:A:G	A	G	G	A	138.721	789.989	0.00278741	0.00271385	0.00280074	0.748589	N	ADD	166590	0.991268	0.108559	0.801282	1.2263	-0.0807913	0.935608
9	21251376	9:21251376:A:G	A	G	G	A	55.4124	295.216	0.00105237	0.00108405	0.00104663	0.702951	N	ADD	166590	0.974141	0.176648	0.689063	1.37716	-0.148314	0.882095
9	21251388	9:21251388:G:A	G	A	A	G	114.647	558.589	0.00202064	0.00224287	0.00198036	0.505225	N	ADD	166590	1.2329	0.145526	0.926951	1.63984	1.43872	0.150229
9	21251660	9:21251660:C:T	C	T	T	C	58.6693	345.501	0.00121307	0.00114777	0.0012249	0.786514	N	ADD	166590	0.874352	0.163078	0.635146	1.20364	-0.823365	0.4103
9	21251836	9:21251836:C:T	C	T	T	C	70.9041	345.571	0.00125	0.00138712	0.00122515	0.627824	N	ADD	166590	1.13183	0.166107	0.817314	1.56737	0.745495	0.455973
9	21251975	9:21251975:G:A	G	A	A	G	6733.9	38088.1	0.134528	0.131738	0.135034	0.961883	N	ADD	166590	0.976693	0.0146971	0.94896	1.00524	-1.60459	0.108585
9	21252135	9:21252135:G:T	G	T	T	G	90.3035	573.862	0.00199341	0.00176664	0.00203451	0.687617	N	ADD	166590	0.792807	0.14068	0.601757	1.04451	-1.65038	0.0988643
9	21252156	9:21252156:C:A	C	A	A	C	135.847	887.69	0.00307202	0.00265761	0.00314712	0.765925	N	ADD	166590	0.796089	0.107907	0.644334	0.983585	-2.11335	0.0345711
9	21252288	9:21252288:AAT:A	AAT	A	A	AAT	1056.37	6064.29	0.0213718	0.0206661	0.0214997	0.92849	N	ADD	166590	0.952718	0.035553	0.88859	1.02147	-1.36238	0.173078
9	21252617	9:21252617:A:G	A	G	G	A	97.7844	497.166	0.00178567	0.00191299	0.0017626	0.827416	N	ADD	166590	1.06698	0.123325	0.837884	1.35873	0.525738	0.59907
9	21252666	9:21252666:A:C	A	C	C	A	6735.85	38099.5	0.134568	0.131776	0.135074	0.962083	N	ADD	166590	0.97669	0.0146937	0.948963	1.00523	-1.60518	0.108454
9	21252797	9:21252797:G:A	G	A	A	G	83.6364	427.195	0.0015332	0.00163621	0.00151453	0.776199	N	ADD	166590	1.0593	0.137776	0.808615	1.38769	0.418099	0.675875
9	21252825	9:21252825:T:C	T	C	C	T	137.024	838.863	0.00292901	0.00268065	0.00297402	0.844508	N	ADD	166590	0.865564	0.102325	0.708272	1.05779	-1.41094	0.158262
9	21252927	9:21252927:C:T	C	T	T	C	103.408	549.609	0.00195995	0.00202301	0.00194853	0.524698	N	ADD	166590	1.06262	0.150091	0.79181	1.42605	0.404678	0.685714
9	21253151	9:21253151:G:C	G	C	G	C	22737.2	123530	0.439004	0.444816	0.437951	0.999141	N	ADD	166590	1.02652	0.00983277	1.00693	1.0465	2.66215	0.00776431
9	21253486	9:21253486:T:A	T	A	A	T	21672.3	120622	0.427078	0.423982	0.427639	0.979832	N	ADD	166590	0.983937	0.00997507	0.964887	1.00336	-1.62336	0.104512
9	21253497	9:21253497:C:A	C	A	A	C	6675.08	37685.9	0.133144	0.130587	0.133608	0.959288	N	ADD	166590	0.978684	0.0147725	0.950754	1.00743	-1.45858	0.144682
9	21253500	9:21253500:T:G	T	G	G	T	363.68	2097.54	0.00738706	0.0071148	0.0074364	0.823925	N	ADD	166590	0.936022	0.0638634	0.825896	1.06083	-1.03528	0.300539
9	21253603	9:21253603:C:T	C	T	T	C	49.7771	283.536	0.0010004	0.000973807	0.00100522	0.4044	N	ADD	166590	0.875377	0.247534	0.538883	1.42199	-0.537707	0.590779
9	21253684	9:21253684:T:G	T	G	T	G	22663.5	123162	0.437679	0.443373	0.436647	1.00247	N	ADD	166590	1.02584	0.00981961	1.00628	1.04577	2.59794	0.00937842
9	21253868	9:21253868:A:G	A	G	G	A	73.8302	469.248	0.00162998	0.00144437	0.00166362	0.543692	N	ADD	166590	0.765874	0.178396	0.539891	1.08645	-1.4952	0.134862
9	21254188	9:21254188:T:C	T	C	C	T	452.471	2462.72	0.00874961	0.00885186	0.00873108	0.788114	N	ADD	166590	1.00808	0.0588659	0.898228	1.13136	0.136654	0.891304
9	21254236	9:21254236:G:A	G	A	A	G	6676.47	37693.2	0.13317	0.130614	0.133634	0.959764	N	ADD	166590	0.978716	0.0147674	0.950795	1.00746	-1.45682	0.145167
9	21255150	9:21255150:A:G	A	G	A	G	22663.1	123158	0.437665	0.443367	0.436632	1.00367	N	ADD	166590	1.02583	0.00981382	1.00629	1.04575	2.59853	0.00936239
9	21255196	9:21255196:C:T	C	T	C	T	22663.8	123162	0.437678	0.443379	0.436645	1.00361	N	ADD	166590	1.02582	0.00981409	1.00628	1.04575	2.5979	0.00937971
9	21255411	9:21255411:C:T	C	T	T	C	21749.1	121062	0.428631	0.425486	0.429201	0.984517	N	ADD	166590	0.983819	0.0099468	0.964824	1.00319	-1.6401	0.100985
9	21255498	9:21255498:C:T	C	T	T	C	145.799	871.509	0.00305333	0.00285231	0.00308976	0.761677	N	ADD	166590	0.878204	0.105175	0.714611	1.07925	-1.23486	0.216883
9	21255554	9:21255554:G:T	G	T	T	G	135.732	812.228	0.00284519	0.00265538	0.00287959	0.732748	N	ADD	166590	0.90691	0.111253	0.729232	1.12788	-0.878286	0.379788
9	21255724	9:21255724:G:C	G	C	C	G	21781.9	121252	0.4293	0.426126	0.429875	0.98287	N	ADD	166590	0.98367	0.00995337	0.964666	1.00305	-1.65421	0.0980841
9	21255729	9:21255729:A:T	A	T	T	A	21714.1	120855	0.427904	0.424801	0.428466	0.979548	N	ADD	166590	0.983944	0.0099742	0.964896	1.00337	-1.62282	0.104627
9	21255832	9:21255832:T:C	T	C	C	T	6680.46	37709.5	0.133231	0.130692	0.133691	0.960356	N	ADD	166590	0.978872	0.0147591	0.950961	1.0076	-1.4469	0.147926
9	21256062	9:21256062:G:A	G	A	A	G	21658.2	120547	0.426812	0.423707	0.427374	0.98004	N	ADD	166590	0.983881	0.00997484	0.964832	1.00331	-1.62915	0.103281
9	21256079	9:21256079:C:G	C	G	G	C	21739.4	121018	0.42847	0.425295	0.429046	0.983745	N	ADD	166590	0.983616	0.00995113	0.964618	1.00299	-1.66005	0.096905
9	21256185	9:21256185:C:T	C	T	T	C	153.48	916.992	0.00321289	0.00300258	0.00325101	0.704734	N	ADD	166590	0.89455	0.106435	0.726117	1.10205	-1.04697	0.295112
9	21256410	9:21256410:C:T	C	T	T	C	21671.4	120609	0.427039	0.423966	0.427596	0.980069	N	ADD	166590	0.984018	0.00997398	0.964969	1.00344	-1.61528	0.10625
9	21256776	9:21256776:G:A	G	A	A	G	131.413	729.8	0.00258483	0.00257088	0.00258735	0.556779	N	ADD	166590	1.0365	0.128857	0.805164	1.33429	0.278186	0.78087
9	21257057	9:21257057:C:T	C	T	T	C	21665.5	120571	0.426905	0.423849	0.427459	0.979555	N	ADD	166590	0.984092	0.00997698	0.965035	1.00352	-1.60729	0.107992
9	21257501	9:21257501:G:A	G	A	A	G	409.68	2292.76	0.00811106	0.0080147	0.00812852	0.827333	N	ADD	166590	0.969933	0.0601244	0.862112	1.09124	-0.507751	0.611628
9	21257699	9:21257699:C:T	C	T	T	C	74.3695	350.862	0.00127628	0.00145492	0.00124391	0.716077	N	ADD	166590	1.31597	0.153063	0.9749	1.77638	1.79388	0.0728316
9	21257769	9:21257769:T:C	T	C	C	T	6679.15	37701.8	0.133204	0.130666	0.133664	0.960912	N	ADD	166590	0.978906	0.0147559	0.951	1.00763	-1.44484	0.148503
9	21258108	9:21258108:C:T	C	T	T	C	21746.9	121034	0.42854	0.425442	0.429102	0.981915	N	ADD	166590	0.98394	0.00996022	0.964918	1.00334	-1.62553	0.10405
9	21258179	9:21258179:G:T	G	T	G	T	22665.6	123195	0.437784	0.443416	0.436763	0.999733	N	ADD	166590	1.02566	0.00983264	1.00608	1.04562	2.57685	0.00997056
9	21258474	9:21258474:G:T	G	T	T	G	21660.1	120541	0.426801	0.423745	0.427355	0.979005	N	ADD	166590	0.984073	0.00998009	0.965011	1.00351	-1.60873	0.107676
9	21258524	9:21258524:A:G	A	G	G	A	74.5856	351.762	0.00127963	0.00145914	0.0012471	0.717012	N	ADD	166590	1.31604	0.152747	0.975549	1.77536	1.7979	0.0721925
9	21258583	9:21258583:A:G	A	G	G	A	14778.7	80750	0.286718	0.289121	0.286283	0.939386	N	ADD	166590	1.01339	0.011124	0.991531	1.03572	1.19544	0.231915
9	21258585	9:21258585:A:T	A	T	T	A	21647.3	120471	0.42655	0.423494	0.427103	0.978327	N	ADD	166590	0.984048	0.00998436	0.964979	1.00349	-1.61055	0.107277
9	21258618	9:21258618:G:A	G	A	A	G	51.5779	284.89	0.00100987	0.00100904	0.00101002	0.769028	N	ADD	166590	0.924014	0.175053	0.655651	1.30222	-0.451454	0.651662
9	21259126	9:21259126:C:T	C	T	T	C	95.6918	477.09	0.00171914	0.00187205	0.00169143	0.690973	N	ADD	166590	1.11316	0.137079	0.850892	1.45626	0.782033	0.434195
9	21259309	9:21259309:T:C	T	C	C	T	66.3965	346.053	0.00123792	0.00129894	0.00122686	0.430626	N	ADD	166590	1.11833	0.205855	0.747045	1.67415	0.543287	0.586932
9	21259439	9:21259439:G:A	G	A	A	G	214.583	1067.43	0.00384782	0.00419796	0.00378436	0.683124	N	ADD	166590	1.17139	0.0922902	0.977561	1.40365	1.71406	0.0865184
9	21259526	9:21259526:T:C	T	C	T	C	22677.7	123254	0.437998	0.443652	0.436973	0.997948	N	ADD	166590	1.02567	0.00984084	1.00607	1.04564	2.57512	0.0100207
9	21259624	9:21259624:T:G	T	G	G	T	69.7331	327.818	0.0011932	0.00136421	0.00116221	0.736182	N	ADD	166590	1.17791	0.155359	0.868703	1.59718	1.05397	0.291897
9	21259717	9:21259717:C:G	C	G	G	C	68.0204	382.451	0.00135204	0.00133071	0.0013559	0.74485	N	ADD	166590	0.957257	0.155295	0.706059	1.29782	-0.281296	0.778484
9	21259803	9:21259803:T:C	T	C	C	T	50.2451	290.564	0.0010229	0.000982961	0.00103014	0.613915	N	ADD	166590	0.871677	0.199234	0.589885	1.28808	-0.68932	0.490622
9	21260023	9:21260023:C:G	C	G	G	C	61.3995	395.736	0.00137204	0.00120118	0.001403	0.499496	N	ADD	166590	0.726156	0.206031	0.484904	1.08744	-1.55312	0.120395
9	21260325	9:21260325:A:T	A	T	T	A	70.5794	439.942	0.00153227	0.00138077	0.00155972	0.893426	N	ADD	166590	0.853433	0.138728	0.650255	1.1201	-1.14244	0.253272
9	21260851	9:21260851:A:G	A	G	A	G	23361.6	127141	0.451716	0.457032	0.450752	0.985485	N	ADD	166590	1.02557	0.0098765	1.00591	1.04562	2.55692	0.0105604
9	21261014	9:21261014:T:C	T	C	C	T	74.9534	431.265	0.00151936	0.00146634	0.00152896	0.633253	N	ADD	166590	0.91088	0.161059	0.664305	1.24898	-0.579566	0.562208
9	21261136	9:21261136:T:C	T	C	C	T	108.857	578.997	0.00206451	0.00212961	0.00205271	0.5952	N	ADD	166590	1.05293	0.137368	0.804397	1.37824	0.375443	0.707331
9	21261406	9:21261406:A:T	A	T	T	A	96.4404	582.043	0.00203639	0.0018867	0.00206351	0.813656	N	ADD	166590	0.856237	0.12446	0.670893	1.09278	-1.24706	0.212375
9	21261490	9:21261490:G:A	G	A	A	G	156.659	854.81	0.0030358	0.00306478	0.00303055	0.686487	N	ADD	166590	1.01714	0.106764	0.82509	1.25388	0.159147	0.873553
9	21261542	9:21261542:C:T	C	T	T	C	21689.9	120645	0.427202	0.424327	0.427723	0.980872	N	ADD	166590	0.984829	0.00996974	0.965772	1.00426	-1.53339	0.125181
9	21261715	9:21261715:T:G	T	G	G	T	748.65	4305.91	0.0151707	0.0146461	0.0152657	0.87346	N	ADD	166590	0.966421	0.0434298	0.887563	1.05229	-0.786454	0.431602
9	21261954	9:21261954:G:T	G	T	T	G	362.323	1847.64	0.00663293	0.00708826	0.00655041	0.965941	N	ADD	166590	1.07833	0.0596436	0.959367	1.21205	1.26447	0.206062
9	21262051	9:21262051:G:C	G	C	C	G	6739.69	38107.7	0.134604	0.131851	0.135103	0.965495	N	ADD	166590	0.977173	0.0146639	0.949488	1.00566	-1.57474	0.115316
9	21262355	9:21262355:A:T	A	T	T	A	75.5744	593.793	0.00200903	0.00147849	0.00210517	0.854959	N	ADD	166590	0.675872	0.134235	0.519521	0.879277	-2.9184	0.00351833
9	21262505	9:21262505:T:C	T	C	C	T	21675	120628	0.427107	0.424036	0.427663	0.97684	N	ADD	166590	0.983928	0.00998982	0.96485	1.00338	-1.6219	0.104825
9	21262569	9:21262569:A:AT	A	AT	AT	A	21660.6	120557	0.42685	0.423753	0.427412	0.976729	N	ADD	166590	0.983779	0.00999124	0.964701	1.00323	-1.63686	0.101661
9	21262591	9:21262591:G:T	G	T	T	G	21759.5	121117	0.428828	0.425688	0.429397	0.979029	N	ADD	166590	0.98365	0.00997371	0.964608	1.00307	-1.65289	0.0983543
9	21262917	9:21262917:C:T	C	T	T	C	176.178	984.439	0.00348345	0.00344664	0.00349013	0.662176	N	ADD	166590	0.937327	0.102412	0.766864	1.14568	-0.631989	0.527394
9	21263019	9:21263019:T:C	T	C	C	T	63.0511	355.957	0.0012576	0.00123349	0.00126197	0.512291	N	ADD	166590	0.866092	0.193706	0.59249	1.26604	-0.742177	0.45798
9	21263127	9:21263127:G:GA	G	GA	GA	G	21668.8	120596	0.426992	0.423914	0.42755	0.976561	N	ADD	166590	0.983877	0.00999164	0.964797	1.00333	-1.6268	0.103779
9	21263285	9:21263285:C:T	C	T	T	C	341.487	1821.36	0.00649152	0.00668062	0.00645725	0.710042	N	ADD	166590	1.0328	0.0711753	0.898324	1.18741	0.453482	0.650202
9	21263321	9:21263321:C:A	C	A	A	C	86.2157	484.724	0.00171361	0.00168667	0.00171849	0.530237	N	ADD	166590	0.940861	0.163938	0.68231	1.29739	-0.371848	0.710006
9	21263367	9:21263367:G:C	G	C	C	G	70.3058	402.576	0.0014193	0.00137542	0.00142725	0.587595	N	ADD	166590	0.942661	0.172386	0.672389	1.32157	-0.342539	0.731945
9	21263702	9:21263702:C:T	C	T	T	C	3251.13	17494.3	0.0622648	0.0636029	0.0620223	0.862432	N	ADD	166590	1.03142	0.0215918	0.988683	1.07601	1.43283	0.151907
9	21263755	9:21263755:A:G	A	G	G	A	6739.17	38102	0.134585	0.131841	0.135083	0.966162	N	ADD	166590	0.977276	0.0146593	0.949597	1.00576	-1.56799	0.116882
9	21264110	9:21264110:G:A	G	A	A	G	70.6527	427.601	0.00149545	0.0013822	0.00151597	0.824248	N	ADD	166590	0.902207	0.144419	0.679793	1.19739	-0.712587	0.476101
9	21264173	9:21264173:G:T	G	T	T	G	6653.68	37613.6	0.132863	0.130168	0.133351	0.96452	N	ADD	166590	0.977407	0.0147522	0.949551	1.00608	-1.54905	0.12137
9	21264333	9:21264333:G:T	G	T	T	G	278.927	1697.01	0.00593053	0.00545676	0.00601639	0.894651	N	ADD	166590	0.887379	0.0696319	0.774174	1.01714	-1.71592	0.086176
9	21264850	9:21264850:G:A	G	A	A	G	21660.1	120503	0.426685	0.423744	0.427218	0.978561	N	ADD	166590	0.984457	0.00998317	0.965381	1.00391	-1.56917	0.116608
9	21264883	9:21264883:A:G	A	G	G	A	430.357	2412.29	0.00853186	0.00841923	0.00855227	0.867024	N	ADD	166590	0.978906	0.057389	0.874765	1.09544	-0.371503	0.710263
9	21264908	9:21264908:C:T	C	T	T	C	69.0461	331.691	0.00120277	0.00135077	0.00117594	0.651296	N	ADD	166590	1.18726	0.164036	0.86083	1.63747	1.04639	0.29538
9	21265139	9:21265139:A:G	A	G	G	A	66.5027	369.734	0.00130931	0.00130102	0.00131082	0.750775	N	ADD	166590	0.975385	0.156247	0.718089	1.32487	-0.159508	0.873269
9	21265152	9:21265152:T:A	T	A	A	T	88.8932	473.102	0.00168676	0.00173905	0.00167728	0.580411	N	ADD	166590	1.1011	0.153818	0.814507	1.48852	0.626101	0.531249
9	21265197	9:21265197:T:A	T	A	A	T	21660.3	120502	0.426682	0.423748	0.427213	0.978438	N	ADD	166590	0.984462	0.00998366	0.965386	1.00392	-1.56855	0.116753
9	21265281	9:21265281:C:G	C	G	G	C	333.304	1607.17	0.00582411	0.00652054	0.00569791	0.721418	N	ADD	166590	1.1598	0.0717887	1.00757	1.33503	2.06507	0.038916
9	21265470	9:21265470:A:G	A	G	G	A	662.681	3696.42	0.0130833	0.0129643	0.0131049	0.797435	N	ADD	166590	0.970252	0.0483251	0.882572	1.06664	-0.624912	0.532029
9	21265500	9:21265500:G:A	G	A	A	G	21665.3	120527	0.426774	0.423845	0.427304	0.97855	N	ADD	166590	0.984467	0.00998271	0.965393	1.00392	-1.56816	0.116843
9	21265617	9:21265617:A:G	A	G	G	A	18835.1	104804	0.371089	0.368478	0.371562	0.973284	N	ADD	166590	0.985541	0.010258	0.965924	1.00556	-1.41982	0.155659
9	21265633	9:21265633:G:A	G	A	A	G	18826.9	104767	0.370952	0.368318	0.371429	0.973213	N	ADD	166590	0.985401	0.0102592	0.965784	1.00542	-1.43353	0.151707
9	21265850	9:21265850:T:G	T	G	G	T	80.4125	491.081	0.00171527	0.00157314	0.00174103	0.513	N	ADD	166590	0.820964	0.172166	0.585836	1.15046	-1.14585	0.251857
9	21266054	9:21266054:C:G	C	G	G	C	176.088	983.103	0.00347918	0.00344488	0.00348539	0.663583	N	ADD	166590	0.938386	0.102329	0.767855	1.14679	-0.621464	0.534295
9	21266066	9:21266066:T:A	T	A	T	A	25551.1	139198	0.494475	0.499865	0.493498	0.983174	N	ADD	166590	1.02439	0.00984859	1.00481	1.04435	2.4467	0.0144169
9	21266236	9:21266236:G:T	G	T	T	G	7367.89	41700.9	0.147274	0.144141	0.147842	0.978393	N	ADD	166590	0.974653	0.0140271	0.948222	1.00182	-1.83033	0.0672007
9	21266240	9:21266240:C:T	C	T	T	C	83.2721	490.266	0.00172141	0.00162908	0.00173814	0.794724	N	ADD	166590	0.893194	0.135406	0.684996	1.16467	-0.834175	0.404182
9	21266337	9:21266337:C:A	C	A	A	C	104.266	551.137	0.00196711	0.00203979	0.00195394	0.965917	N	ADD	166590	1.0073	0.110644	0.81092	1.25123	0.0657287	0.947594
9	21266378	9:21266378:A:C	A	C	A	C	25548.9	139192	0.494449	0.499822	0.493475	0.983564	N	ADD	166590	1.02431	0.00984664	1.00473	1.04427	2.43898	0.0147288
9	21266497	9:21266497:C:G	C	G	C	G	25544.7	139177	0.494394	0.499739	0.493425	0.983423	N	ADD	166590	1.02419	0.00984732	1.00461	1.04415	2.42701	0.015224
9	21266887	9:21266887:G:C	G	C	G	C	25531.4	139132	0.494219	0.49948	0.493265	0.982743	N	ADD	166590	1.02382	0.00985082	1.00425	1.04378	2.38998	0.0168492
9	21267087	9:21267087:T:C	T	C	T	C	25562.3	139285	0.49477	0.500084	0.493807	0.981215	N	ADD	166590	1.02435	0.00985835	1.00474	1.04433	2.43998	0.0146881
9	21267134	9:21267134:A:C	A	C	A	C	25566.4	139299	0.494823	0.500164	0.493855	0.981397	N	ADD	166590	1.02446	0.00985735	1.00485	1.04444	2.45121	0.0142379
9	21267289	9:21267289:C:G	C	G	G	C	143.14	704.415	0.00254383	0.00280029	0.00249736	0.607724	N	ADD	166590	1.2107	0.117787	0.961114	1.52509	1.62324	0.104539
9	21267321	9:21267321:G:C	G	C	C	G	333.959	1608.52	0.00583012	0.00653335	0.00570268	0.724126	N	ADD	166590	1.16073	0.0715969	1.00876	1.3356	2.08184	0.0373571
9	21267376	9:21267376:C:A	C	A	A	C	127.036	710.809	0.00251469	0.00248525	0.00252003	0.72713	N	ADD	166590	0.952067	0.114732	0.760339	1.19214	-0.42813	0.668557
9	21267794	9:21267794:G:A	G	A	A	G	138.752	790.488	0.002789	0.00271445	0.00280251	0.738634	N	ADD	166590	0.990748	0.109291	0.799714	1.22742	-0.0850493	0.932222
9	21267945	9:21267945:C:T	C	T	T	C	3227.09	17374.3	0.0618326	0.0631327	0.061597	0.864929	N	ADD	166590	1.03057	0.0216346	0.987784	1.07521	1.39184	0.16397
9	21267988	9:21267988:A:C	A	C	C	A	67.0782	370.226	0.00131251	0.00131227	0.00131256	0.713708	N	ADD	166590	1.03842	0.160139	0.758684	1.42129	0.235404	0.813896
9	21268167	9:21268167:T:G	T	G	G	T	86.3765	477.302	0.00169182	0.00168981	0.00169218	0.550777	N	ADD	166590	0.939659	0.160334	0.686268	1.28661	-0.38818	0.697883
9	21268368	9:21268368:A:T	A	T	T	A	6594.39	36596.2	0.129631	0.129008	0.129744	0.883106	N	ADD	166590	0.984	0.0155154	0.954528	1.01438	-1.03955	0.29855
9	21268473	9:21268473:A:G	A	G	G	A	386.706	2021.87	0.00722906	0.00756527	0.00716813	0.778781	N	ADD	166590	1.05729	0.0639407	0.932757	1.19845	0.871284	0.383599
9	21268571	9:21268571:A:G	A	G	G	A	487.244	2904.36	0.0101795	0.00953213	0.0102968	0.781769	N	ADD	166590	0.94884	0.0567151	0.849018	1.0604	-0.925939	0.354478
9	21268803	9:21268803:T:C	T	C	C	T	362.006	1905.92	0.00680692	0.00708205	0.00675706	0.800489	N	ADD	166590	1.07986	0.0653248	0.950082	1.22736	1.17609	0.23956
9	21268960	9:21268960:G:C	G	C	C	G	240.178	1232.13	0.00441896	0.00469868	0.00436827	0.852892	N	ADD	166590	1.08233	0.0777707	0.929309	1.26054	1.01727	0.309025
9	21269349	9:21269349:C:G	C	G	G	C	7757.74	43046.2	0.152482	0.151767	0.152612	0.908316	N	ADD	166590	0.986654	0.014293	0.959397	1.01468	-0.940067	0.347183
9	21269468	9:21269468:C:T	C	T	T	C	67.4689	358.5	0.00127849	0.00131992	0.00127099	0.460772	N	ADD	166590	1.13897	0.197436	0.773491	1.67715	0.659081	0.509844
9	21269473	9:21269473:T:G	T	G	G	T	71.7552	466.716	0.00161616	0.00140377	0.00165464	0.587882	N	ADD	166590	0.745006	0.171559	0.532266	1.04278	-1.71581	0.0861972
9	21269646	9:21269646:G:T	G	T	T	G	77.9071	377.098	0.00136564	0.00152412	0.00133692	0.901126	N	ADD	166590	1.12633	0.133395	0.867199	1.46289	0.891807	0.372496
9	21269771	9:21269771:C:T	C	T	T	C	58.013	358.724	0.00125079	0.00113493	0.00127178	0.72951	N	ADD	166590	0.85087	0.169925	0.60985	1.18714	-0.950394	0.341912
9	21269958	9:21269958:C:T	C	T	T	C	69.8039	386.863	0.00137063	0.0013656	0.00137154	0.802122	N	ADD	166590	1.01676	0.148167	0.760502	1.35938	0.112203	0.910662
9	21270029	9:21270029:A:G	A	G	A	G	25716.1	140198	0.497972	0.503093	0.497044	0.984035	N	ADD	166590	1.02323	0.00984378	1.00368	1.04317	2.33333	0.0196311
9	21270211	9:21270211:C:G	C	G	G	C	374.647	2189.08	0.00769471	0.00732934	0.00776092	0.77862	N	ADD	166590	0.934201	0.0649102	0.8226	1.06094	-1.04858	0.29437
9	21270258	9:21270258:C:G	C	G	G	C	731.169	4446.57	0.0155404	0.0143041	0.0157644	0.79855	N	ADD	166590	0.873007	0.0459998	0.797742	0.955372	-2.95245	0.00315262
9	21270312	9:21270312:G:C	G	C	G	C	25717.7	140208	0.498008	0.503125	0.49708	0.984333	N	ADD	166590	1.02321	0.00984227	1.00367	1.04314	2.3317	0.0197162
9	21270378	9:21270378:T:C	T	C	C	T	17651.9	97973.9	0.347037	0.34533	0.347346	0.977006	N	ADD	166590	0.990065	0.0103907	0.970106	1.01043	-0.960906	0.336599
9	21270394	9:21270394:C:A	C	A	C	A	25731.3	140232	0.49812	0.503391	0.497165	0.982289	N	ADD	166590	1.02398	0.00985246	1.00439	1.04394	2.40486	0.0161789
9	21270535	9:21270535:G:T	G	T	T	G	136.152	663.527	0.00240014	0.00266359	0.0023524	0.935142	N	ADD	166590	1.22836	0.099068	1.01158	1.49161	2.07618	0.0378771
9	21270797	9:21270797:A:C	A	C	C	A	76.6397	422.357	0.00149768	0.00149933	0.00149738	0.66554	N	ADD	166590	1.01731	0.154638	0.751319	1.37746	0.110964	0.911645
9	21270808	9:21270808:A:G	A	G	G	A	83.5859	462.372	0.00163863	0.00163522	0.00163924	0.609913	N	ADD	166590	1.01092	0.154725	0.746473	1.36905	0.0701862	0.944045
9	21270931	9:21270931:T:A	T	A	T	A	25557.8	139298	0.494795	0.499997	0.493853	0.977502	N	ADD	166590	1.02384	0.00987668	1.00421	1.04385	2.38516	0.0170715
9	21271162	9:21271162:T:C	T	C	C	T	100.987	616.962	0.00215484	0.00197564	0.00218731	0.707882	N	ADD	166590	0.849761	0.131241	0.657028	1.09903	-1.24047	0.214803
9	21271252	9:21271252:G:T	G	T	T	G	98.0087	508.561	0.00182055	0.00191738	0.001803	0.636368	N	ADD	166590	1.08461	0.139573	0.825025	1.42586	0.581894	0.560638
9	21271346	9:21271346:C:T	C	T	T	C	7702.51	43644.7	0.154113	0.150687	0.154733	0.975257	N	ADD	166590	0.972968	0.0137934	0.947017	0.999631	-1.98672	0.0469533
9	21271421	9:21271421:G:T	G	T	T	G	76.4814	369.482	0.00133851	0.00149623	0.00130992	0.91863	N	ADD	166590	1.12586	0.133461	0.866729	1.46247	0.888274	0.374394
9	21271592	9:21271592:C:T	C	T	T	C	128.064	689.565	0.00245402	0.00250537	0.00244471	0.770062	N	ADD	166590	1.00077	0.111248	0.804712	1.2446	0.00693157	0.994469
9	21271997	9:21271997:C:T	C	T	C	T	25476	138846	0.493193	0.498396	0.49225	0.978574	N	ADD	166590	1.02379	0.00987141	1.00417	1.04379	2.38193	0.0172223
9	21272053	9:21272053:A:C	A	C	C	A	17740.7	98460.1	0.348763	0.347068	0.34907	0.979432	N	ADD	166590	0.990181	0.0103658	0.970267	1.0105	-0.951906	0.341145
9	21272100	9:21272100:C:T	C	T	T	C	17735.6	98434.1	0.348669	0.346967	0.348978	0.979107	N	ADD	166590	0.990142	0.0103682	0.970224	1.01047	-0.955507	0.339321
9	21272432	9:21272432:G:A	G	A	A	G	146.586	795.39	0.00282723	0.0028677	0.00281989	0.703025	N	ADD	166590	0.977807	0.108651	0.790259	1.20987	-0.206558	0.836355
9	21272491	9:21272491:C:T	C	T	T	C	76.2974	372.147	0.00134595	0.00149263	0.00131937	0.910238	N	ADD	166590	1.21692	0.13375	0.9363	1.58165	1.46786	0.142142
9	21272567	9:21272567:C:A	C	A	A	C	7729.44	43797.4	0.154652	0.151214	0.155275	0.977848	N	ADD	166590	0.972941	0.0137552	0.947061	0.999528	-1.99432	0.0461174
9	21272587	9:21272587:T:G	T	G	G	T	473.608	2513.42	0.00896522	0.00926535	0.00891083	0.995503	N	ADD	166590	1.0604	0.0516768	0.958258	1.17343	1.13486	0.256433
9	21272610	9:21272610:A:T	A	T	A	T	25463.2	138752	0.492871	0.498144	0.491916	0.979005	N	ADD	166590	1.02406	0.0098695	1.00444	1.04407	2.40931	0.0159827
9	21272796	9:21272796:A:G	A	G	G	A	74.4196	429.123	0.00151132	0.0014559	0.00152137	0.634802	N	ADD	166590	0.907965	0.161452	0.661668	1.24594	-0.598008	0.549834
9	21272869	9:21272869:T:C	T	C	C	T	101.388	531.206	0.00189865	0.00198349	0.00188328	0.557351	N	ADD	166590	1.06198	0.146205	0.797383	1.41438	0.411312	0.680844
9	21272973	9:21272973:C:G	C	G	G	C	906.433	4957.55	0.0176001	0.0177329	0.017576	0.843954	N	ADD	166590	1.02378	0.0402645	0.946091	1.10785	0.583663	0.559447
9	21273051	9:21273051:T:G	T	G	G	T	17764.1	98618.5	0.349309	0.347526	0.349632	0.980668	N	ADD	166590	0.989818	0.0103562	0.96993	1.01011	-0.988184	0.323063
9	21273141	9:21273141:C:T	C	T	C	T	25466.3	138773	0.492943	0.498206	0.49199	0.979505	N	ADD	166590	1.02402	0.00986695	1.00441	1.04402	2.40557	0.0161471
9	21273402	9:21273402:C:T	C	T	T	C	96.6725	512.97	0.00182977	0.00189124	0.00181863	0.473156	N	ADD	166590	1.02209	0.162063	0.743944	1.40422	0.13481	0.892762
9	21273504	9:21273504:T:G	T	G	G	T	137.783	596.817	0.00220482	0.0026955	0.00211589	0.807886	N	ADD	166590	1.37529	0.10592	1.11747	1.6926	3.00853	0.00262514
9	21273627	9:21273627:T:A	T	A	A	T	7727.48	43781.7	0.154599	0.151175	0.155219	0.978999	N	ADD	166590	0.973099	0.0137485	0.947227	0.999677	-1.98348	0.0473141
9	21273755	9:21273755:G:A	G	A	G	A	25503.5	138976	0.493666	0.498934	0.492711	0.97797	N	ADD	166590	1.02406	0.00987449	1.00443	1.04407	2.4075	0.0160619
9	21274041	9:21274041:A:G	A	G	G	A	104.916	566.135	0.00201408	0.00205251	0.00200712	0.690498	N	ADD	166590	1.05876	0.130369	0.820026	1.367	0.437974	0.661405
9	21274161	9:21274161:T:A	T	A	A	T	69.5125	350.868	0.00126172	0.0013599	0.00124393	0.598294	N	ADD	166590	1.17989	0.170553	0.844629	1.64822	0.969904	0.332094
9	21274473	9:21274473:A:G	A	G	G	A	63.6412	366.574	0.00129124	0.00124503	0.00129961	0.561539	N	ADD	166590	0.938709	0.186891	0.650802	1.35398	-0.338433	0.735037
9	21274511	9:21274511:G:T	G	T	T	G	70.214	340.468	0.00123261	0.00137362	0.00120706	0.594417	N	ADD	166590	1.16302	0.171284	0.831362	1.62699	0.881692	0.377943
9	21274658	9:21274658:C:T	C	T	T	C	1780.29	10312.4	0.0362948	0.0348283	0.0365605	0.94534	N	ADD	166590	0.937334	0.0272976	0.888502	0.988849	-2.37075	0.017752
9	21274779	9:21274779:T:C	T	C	C	T	17814.7	98839	0.350122	0.348516	0.350414	0.982643	N	ADD	166590	0.990507	0.0103382	0.970638	1.01078	-0.922668	0.35618
9	21274979	9:21274979:G:A	G	A	A	G	688.156	3886.12	0.0137292	0.0134626	0.0137775	0.788203	N	ADD	166590	0.99903	0.0477518	0.909771	1.09705	-0.0203157	0.983792
9	21275039	9:21275039:CTGTT:C	CTGTT	C	C	CTGTT	112.144	694.854	0.00242211	0.00219391	0.00246346	0.457314	N	ADD	166590	0.732243	0.160279	0.534842	1.0025	-1.94437	0.0518508
9	21275589	9:21275589:G:A	G	A	A	G	126.597	732.522	0.00257854	0.00247667	0.00259701	0.819372	N	ADD	166590	0.973969	0.108504	0.787383	1.20477	-0.243089	0.807936
9	21275798	9:21275798:G:A	G	A	A	G	203.194	1060.57	0.00379303	0.00397515	0.00376003	0.708089	N	ADD	166590	1.0443	0.0923177	0.871457	1.25143	0.469583	0.638653
9	21275802	9:21275802:T:C	T	C	C	T	81.7255	415.759	0.00149314	0.00159882	0.00147399	0.737466	N	ADD	166590	1.06588	0.142427	0.806259	1.4091	0.447955	0.654186
9	21275894	9:21275894:T:C	T	C	C	T	84.4371	546.026	0.00189226	0.00165187	0.00193582	0.576755	N	ADD	166590	0.720525	0.16246	0.524038	0.990683	-2.01758	0.0436349
9	21275903	9:21275903:A:G	A	G	G	A	12302.4	67265.1	0.238812	0.240677	0.238475	0.894893	N	ADD	166590	1.01233	0.0120899	0.988625	1.03661	1.01372	0.310715
9	21275914	9:21275914:A:G	A	G	G	A	72.6196	351.5	0.00127295	0.00142068	0.00124617	0.748469	N	ADD	166590	1.18975	0.150299	0.88618	1.59732	1.156	0.247683
9	21276082	9:21276082:T:C	T	C	C	T	82.4774	447.467	0.00159056	0.00161353	0.0015864	0.768859	N	ADD	166590	0.981626	0.138433	0.748363	1.2876	-0.133961	0.893434
9	21276271	9:21276271:T:G	T	G	G	T	73.4025	378.622	0.0013567	0.001436	0.00134233	0.408547	N	ADD	166590	1.2224	0.199417	0.826933	1.807	1.00703	0.31392
9	21276278	9:21276278:C:T	C	T	T	C	142.768	702.774	0.00253779	0.00279301	0.00249154	0.607972	N	ADD	166590	1.20889	0.117917	0.959433	1.5232	1.60876	0.107668
9	21276527	9:21276527:G:A	G	A	A	G	200.567	1205.77	0.00422095	0.00392375	0.00427481	0.642257	N	ADD	166590	0.895109	0.0981421	0.738477	1.08496	-1.12907	0.258867
9	21276833	9:21276833:C:G	C	G	G	C	58.5323	296.81	0.00106652	0.00114509	0.00105228	0.839497	N	ADD	166590	1.0861	0.15822	0.796516	1.48098	0.522042	0.601641
9	21276891	9:21276891:C:T	C	T	T	C	17596.6	97657.2	0.345921	0.344248	0.346224	0.982498	N	ADD	166590	0.990224	0.0103685	0.970303	1.01055	-0.947537	0.343365
9	21276923	9:21276923:T:A	T	A	A	T	44.0125	296.587	0.00102227	0.000861032	0.00105149	0.715086	N	ADD	166590	0.768824	0.198141	0.521398	1.13367	-1.3268	0.184576
9	21277051	9:21277051:A:T	A	T	T	A	83.3856	495.923	0.00173873	0.0016313	0.00175819	0.803802	N	ADD	166590	0.861436	0.135366	0.660692	1.12317	-1.10186	0.270522
9	21277162	9:21277162:C:T	C	T	T	C	63.7726	407.961	0.00141585	0.00124761	0.00144634	0.484357	N	ADD	166590	0.726303	0.205844	0.48518	1.08726	-1.55355	0.120293
9	21277179	9:21277179:C:T	C	T	T	C	1076.35	6022.92	0.0213076	0.021057	0.021353	0.763645	N	ADD	166590	1.00351	0.0389844	0.92969	1.08319	0.089891	0.928374
9	21277234	9:21277234:A:C	A	C	C	A	89.6279	460.582	0.00165139	0.00175342	0.0016329	0.455625	N	ADD	166590	1.12754	0.171602	0.805496	1.57833	0.699505	0.484236
9	21277241	9:21277241:G:T	G	T	T	G	361.256	1715.88	0.00623427	0.00706738	0.0060833	0.695576	N	ADD	166590	1.2348	0.0702423	1.07599	1.41706	3.00263	0.00267658
9	21277260	9:21277260:A:T	A	T	T	A	126.22	697.134	0.0024712	0.00246928	0.00247155	0.738532	N	ADD	166590	0.982137	0.114115	0.785303	1.22831	-0.15795	0.874496
9	21277389	9:21277389:GT:G	GT	G	G	GT	851.736	4639.02	0.0164798	0.0166628	0.0164467	0.473307	N	ADD	166590	1.00617	0.0554207	0.902601	1.12162	0.110939	0.911664
9	21277390	9:21277390:T:G	T	G	G	T	1687.61	9148.78	0.0325241	0.0330152	0.0324351	0.874438	N	ADD	166590	1.01475	0.02924	0.958227	1.0746	0.50064	0.616625
9	21277401	9:21277401:C:G	C	G	G	C	410.098	2295.86	0.00812161	0.00802288	0.0081395	0.842527	N	ADD	166590	0.970238	0.0595463	0.86336	1.09035	-0.507408	0.611869
9	21277403	9:21277403:A:G	A	G	G	A	109.361	546.209	0.00196762	0.00213947	0.00193647	0.74495	N	ADD	166590	1.19593	0.122877	0.939965	1.52159	1.4561	0.145365
9	21277425	9:21277425:A:T	A	T	T	A	951.99	5326.54	0.0188442	0.0186241	0.0188841	0.959417	N	ADD	166590	0.991856	0.0370065	0.922462	1.06647	-0.220974	0.825113
9	21277550	9:21277550:T:G	T	G	G	T	17817.1	98911.3	0.350346	0.348563	0.35067	0.975054	N	ADD	166590	0.989607	0.0103784	0.96968	1.00994	-1.00667	0.314093
9	21277748	9:21277748:A:G	A	G	A	G	25499.7	138960	0.493606	0.498859	0.492653	0.982432	N	ADD	166590	1.02396	0.00985197	1.00438	1.04392	2.40331	0.0162473
9	21277797	9:21277797:T:C	T	C	C	T	17649.6	97972.7	0.347027	0.345286	0.347342	0.986815	N	ADD	166590	0.989905	0.0103387	0.970048	1.01017	-0.981399	0.326396
9	21277806	9:21277806:G:T	G	T	G	T	25488.1	138889	0.493358	0.498632	0.492402	0.98339	N	ADD	166590	1.02405	0.00984713	1.00448	1.04401	2.41352	0.0157991
9	21278083	9:21278083:G:A	G	A	A	G	62.0643	352.246	0.0012435	0.00121419	0.00124882	0.738664	N	ADD	166590	0.930934	0.1635	0.67569	1.2826	-0.43772	0.66159
9	21278255	9:21278255:A:G	A	G	G	A	7804.42	44223.2	0.156155	0.152681	0.156784	0.984861	N	ADD	166590	0.973129	0.0136509	0.947438	0.999516	-1.99539	0.0459998
9	21278297	9:21278297:A:G	A	G	G	A	58.6212	356.24	0.00124516	0.00114683	0.00126297	0.77227	N	ADD	166590	0.889082	0.164015	0.644662	1.22617	-0.716803	0.473495
9	21278463	9:21278463:A:G	A	G	A	G	25486.1	138881	0.493329	0.498594	0.492374	0.983635	N	ADD	166590	1.02402	0.00984589	1.00445	1.04397	2.41052	0.0159298
9	21278704	9:21278704:C:T	C	T	T	C	216.399	1077.9	0.00388468	0.00423348	0.00382147	0.678993	N	ADD	166590	1.17087	0.0921533	0.977387	1.40265	1.71177	0.0869396
9	21278747	9:21278747:GC:G	GC	G	GC	G	25644.1	139777	0.496492	0.501684	0.495551	0.993861	N	ADD	166590	1.0234	0.00979476	1.00394	1.04324	2.36157	0.0181975
9	21278928	9:21278928:A:C	A	C	C	A	427.884	2318.73	0.00824364	0.00837084	0.00822059	0.823611	N	ADD	166590	1.0313	0.0590532	0.918585	1.15785	0.521923	0.601724
9	21279031	9:21279031:A:G	A	G	G	A	45.5522	310.506	0.00106867	0.000891153	0.00110084	0.567341	N	ADD	166590	0.682309	0.220716	0.442698	1.05161	-1.73197	0.0832795
9	21279082	9:21279082:T:G	T	G	T	G	25641.4	139760	0.496431	0.501632	0.495489	0.994519	N	ADD	166590	1.02342	0.00979143	1.00397	1.04325	2.36457	0.018051
9	21279367	9:21279367:T:C	T	C	C	T	69.7715	277.603	0.0010426	0.00136496	0.000984186	0.688758	N	ADD	166590	1.57986	0.161394	1.15143	2.16769	2.83365	0.00460197
9	21279370	9:21279370:G:A	G	A	G	A	25659.2	139864	0.496797	0.501981	0.495858	0.994543	N	ADD	166590	1.02337	0.00979145	1.00392	1.0432	2.35908	0.0183203
9	21279403	9:21279403:A:G	A	G	A	G	25642.5	139767	0.496456	0.501653	0.495514	0.994913	N	ADD	166590	1.0234	0.00978945	1.00396	1.04323	2.36324	0.0181161
9	21279452	9:21279452:C:T	C	T	T	C	80.4509	528.617	0.00182804	0.00157389	0.0018741	0.749356	N	ADD	166590	0.761819	0.142403	0.576287	1.00708	-1.9104	0.0560821
9	21279666	9:21279666:A:G	A	G	G	A	7803.7	44216.4	0.156132	0.152667	0.15676	0.986248	N	ADD	166590	0.973237	0.0136417	0.94756	0.999609	-1.9886	0.0467459
9	21280379	9:21280379:C:T	C	T	T	C	279.29	1316.25	0.00478881	0.00546385	0.00466648	0.806526	N	ADD	166590	1.19275	0.0742104	1.03129	1.37949	2.37518	0.0175402
9	21280418	9:21280418:A:T	A	T	A	T	25651	139819	0.49664	0.50182	0.495701	0.995742	N	ADD	166590	1.02331	0.00978532	1.00387	1.04312	2.35443	0.0185511
9	21280435	9:21280435:ACT:A	ACT	A	A	ACT	99.6115	517.798	0.00185308	0.00194873	0.00183575	0.625722	N	ADD	166590	1.08298	0.139586	0.823768	1.42376	0.571097	0.567934
9	21280454	9:21280454:A:G	A	G	A	G	25652.9	139831	0.49668	0.501857	0.495742	0.995752	N	ADD	166590	1.02328	0.00978527	1.00385	1.0431	2.35216	0.0186648
9	21280782	9:21280782:G:C	G	C	G	C	25652.5	139830	0.496675	0.501849	0.495737	0.99578	N	ADD	166590	1.02327	0.00978513	1.00384	1.04309	2.35118	0.018714
9	21280836	9:21280836:T:A	T	A	T	A	25653.1	139832	0.496685	0.501861	0.495747	0.995859	N	ADD	166590	1.02328	0.00978474	1.00384	1.04309	2.35189	0.0186781
9	21280926	9:21280926:A:G	A	G	A	G	25684.9	140013	0.497324	0.502483	0.496389	0.995178	N	ADD	166590	1.02327	0.00978811	1.00383	1.04309	2.35002	0.0187726
9	21280980	9:21280980:C:T	C	T	T	C	17645.1	97943.9	0.346926	0.345197	0.34724	0.990512	N	ADD	166590	0.989943	0.0103198	0.970121	1.01017	-0.979427	0.327369
9	21281298	9:21281298:G:C	G	C	C	G	150.104	865.611	0.00304855	0.00293654	0.00306885	0.640587	N	ADD	166590	0.915434	0.112902	0.73371	1.14217	-0.782599	0.433863
9	21281408	9:21281408:C:G	C	G	G	C	410.51	2298.15	0.00812971	0.00803095	0.00814761	0.845633	N	ADD	166590	0.970383	0.0594066	0.863726	1.09021	-0.50608	0.6128
9	21281544	9:21281544:C:T	C	T	C	T	25655	139848	0.496739	0.501897	0.495804	0.996181	N	ADD	166590	1.0232	0.00978322	1.00377	1.04301	2.34477	0.0190388
9	21282068	9:21282068:G:A	G	A	A	G	794.636	4461.66	0.0157762	0.0155457	0.0158179	0.921019	N	ADD	166590	0.967496	0.0410643	0.892679	1.04858	-0.804689	0.420999
9	21282160	9:21282160:A:G	A	G	G	A	194.176	1022.31	0.00365114	0.00379873	0.0036244	0.597629	N	ADD	166590	1.06971	0.102932	0.874277	1.30882	0.65465	0.512693
9	21282332	9:21282332:A:G	A	G	A	G	25557.9	139321	0.494864	0.499998	0.493933	0.997239	N	ADD	166590	1.02309	0.00977802	1.00367	1.04288	2.33438	0.0195758
9	21282342	9:21282342:G:C	G	C	C	G	116.781	696.218	0.00244012	0.00228462	0.0024683	0.647905	N	ADD	166590	0.868504	0.127396	0.676601	1.11484	-1.10665	0.268445
9	21282417	9:21282417:C:G	C	G	G	C	131.824	727.533	0.00257926	0.00257892	0.00257932	0.557932	N	ADD	166590	1.0462	0.128553	0.813189	1.34599	0.351354	0.725323
9	21282538	9:21282538:A:G	A	G	G	A	161.226	780.11	0.00282531	0.00315412	0.00276572	0.588502	N	ADD	166590	1.29848	0.113972	1.03853	1.62348	2.29171	0.0219223
9	21282693	9:21282693:A:G	A	G	G	A	56.5121	346.857	0.00121066	0.00110557	0.00122971	0.852905	N	ADD	166590	0.888891	0.157994	0.652175	1.21153	-0.745475	0.455985
9	21282723	9:21282723:TTTATA:T	TTTATA	T	T	TTTATA	7766.64	43994.5	0.155355	0.151941	0.155974	0.986337	N	ADD	166590	0.973541	0.0136683	0.947806	0.999974	-1.96189	0.0497749
9	21283047	9:21283047:C:T	C	T	T	C	1622.88	9324.71	0.0328579	0.0317491	0.0330589	0.851784	N	ADD	166590	0.966095	0.0301966	0.910576	1.025	-1.1423	0.253329
9	21283060	9:21283060:G:T	G	T	T	G	17700.7	98279.9	0.348102	0.346286	0.348431	0.993673	N	ADD	166590	0.989637	0.0102957	0.969867	1.00981	-1.01176	0.311651
9	21283134	9:21283134:A:C	A	C	C	A	684.535	3962.68	0.0139481	0.0133918	0.0140489	0.882769	N	ADD	166590	0.964691	0.0451223	0.883039	1.05389	-0.796664	0.425646
9	21283246	9:21283246:ACTT:A	ACTT	A	A	ACTT	514.741	2764.63	0.00984265	0.0100701	0.00980144	0.803076	N	ADD	166590	1.04211	0.0546006	0.936347	1.15982	0.755413	0.450001
9	21283557	9:21283557:A:G	A	G	G	A	227.845	1353.88	0.00474736	0.00445742	0.0047999	0.931803	N	ADD	166590	0.904092	0.0755581	0.779646	1.0484	-1.33439	0.182076
9	21283580	9:21283580:A:G	A	G	A	G	25607.5	139595	0.495835	0.500969	0.494904	1.00122	N	ADD	166590	1.02306	0.00975843	1.00367	1.04281	2.33581	0.0195013
9	21284003	9:21284003:T:C	T	C	C	T	7774.41	44025.1	0.15547	0.152093	0.156082	0.988072	N	ADD	166590	0.973903	0.013651	0.948192	1.00031	-1.93708	0.0527352
9	21284042	9:21284042:A:C	A	C	C	A	122.613	654.054	0.00233107	0.00239871	0.00231882	0.669123	N	ADD	166590	1.04644	0.122241	0.823496	1.32974	0.371332	0.71039
9	21284047	9:21284047:T:C	T	C	T	C	25609.5	139607	0.495878	0.501008	0.494949	1.00183	N	ADD	166590	1.02303	0.00975544	1.00365	1.04278	2.33393	0.0195996
9	21284048	9:21284048:G:A	G	A	A	G	161.643	969.6	0.00339529	0.00316228	0.00343752	0.815701	N	ADD	166590	0.941667	0.0960581	0.780068	1.13674	-0.625704	0.531509
9	21284335	9:21284335:G:T	G	T	T	G	81.3127	341.636	0.00126943	0.00159075	0.0012112	0.673875	N	ADD	166590	1.41002	0.153136	1.04442	1.9036	2.2438	0.0248456
9	21284774	9:21284774:C:T	C	T	T	C	420.137	2359.81	0.00834366	0.00821928	0.0083662	0.850944	N	ADD	166590	0.963226	0.0585168	0.858853	1.08028	-0.640277	0.521993
9	21284812	9:21284812:C:T	C	T	T	C	361.397	2024.64	0.00716141	0.00707013	0.00717796	0.804704	N	ADD	166590	0.967201	0.0648808	0.851706	1.09836	-0.51401	0.607245
9	21285048	9:21285048:T:A	T	A	A	T	71.1497	365.832	0.00131155	0.00139193	0.00129698	0.422151	N	ADD	166590	1.22592	0.199422	0.829306	1.81222	1.02142	0.307055
9	21285389	9:21285389:T:C	T	C	T	C	25613.1	139630	0.495959	0.501079	0.495031	1.0029	N	ADD	166590	1.02298	0.00975013	1.00361	1.04272	2.33005	0.0198033
9	21286070	9:21286070:C:A	C	A	A	C	1242.49	7049.69	0.024888	0.0243073	0.0249932	0.874407	N	ADD	166590	0.969754	0.0338833	0.907444	1.03634	-0.906431	0.364708
9	21286078	9:21286078:C:A	C	A	C	A	25621.5	139669	0.496099	0.501242	0.495167	1.00252	N	ADD	166590	1.02308	0.00975197	1.00371	1.04282	2.33931	0.0193196
9	21286143	9:21286143:A:G	A	G	G	A	374.719	2189.92	0.00769746	0.00733077	0.00776391	0.776147	N	ADD	166590	0.933286	0.065019	0.821619	1.06013	-1.0619	0.28828
9	21286288	9:21286288:C:G	C	G	C	G	25622.6	139675	0.49612	0.501263	0.495188	1.00239	N	ADD	166590	1.02306	0.00975264	1.00369	1.04281	2.33792	0.0193913
9	21286338	9:21286338:C:T	C	T	T	C	7810.5	44244.9	0.156238	0.152799	0.156861	0.991747	N	ADD	166590	0.97364	0.0135988	0.948032	0.99994	-1.96441	0.0494824
9	21286539	9:21286539:C:T	C	T	T	C	143.683	877.453	0.00306482	0.00281093	0.00311083	0.738794	N	ADD	166590	0.878359	0.107003	0.712182	1.08331	-1.21212	0.225465
9	21286604	9:21286604:C:A	C	A	A	C	114.205	595.781	0.00213094	0.00223424	0.00211222	0.491171	N	ADD	166590	1.12335	0.147326	0.841613	1.49941	0.789533	0.429801
9	21286889	9:21286889:C:T	C	T	T	C	206.384	1114.75	0.00396522	0.00403757	0.0039521	0.617774	N	ADD	166590	1.03025	0.0976969	0.85071	1.24767	0.305006	0.760362
9	21286905	9:21286905:C:T	C	T	T	C	17678.5	98110.4	0.347527	0.34585	0.34783	0.997769	N	ADD	166590	0.99025	0.0102774	0.970503	1.0104	-0.953353	0.340411
9	21286920	9:21286920:C:T	C	T	C	T	25619	139661	0.496068	0.501193	0.495139	1.00215	N	ADD	166590	1.02299	0.00975385	1.00362	1.04274	2.33073	0.0197674
9	21286989	9:21286989:C:T	C	T	T	C	7822.22	44303.4	0.156449	0.153029	0.157069	0.991874	N	ADD	166590	0.973833	0.0135901	0.948237	1.00012	-1.95108	0.0510475
9	21287372	9:21287372:A:G	A	G	G	A	173.064	1109.6	0.00384977	0.00338571	0.00393387	0.81966	N	ADD	166590	0.833293	0.092526	0.695088	0.998978	-1.97101	0.0487225
9	21287667	9:21287667:G:T	G	T	T	G	554.823	3190.92	0.0112424	0.0108542	0.0113127	0.848428	N	ADD	166590	0.942794	0.0511449	0.852869	1.0422	-1.15177	0.249416
9	21287785	9:21287785:A:G	A	G	G	A	1772.95	9805	0.0347498	0.0346848	0.0347616	0.897712	N	ADD	166590	1.02052	0.0281977	0.96565	1.07851	0.720382	0.47129
9	21287820	9:21287820:A:C	A	C	C	A	134.278	811.446	0.00283848	0.00262692	0.00287681	0.745634	N	ADD	166590	0.892022	0.110374	0.718497	1.10746	-1.03525	0.300554
9	21287826	9:21287826:A:T	A	T	T	A	374.528	2189.39	0.00769529	0.00732702	0.00776203	0.776094	N	ADD	166590	0.932921	0.0650376	0.821268	1.05975	-1.06761	0.285697
9	21287828	9:21287828:G:T	G	T	T	G	1633.14	9377.4	0.0330468	0.0319497	0.0332456	0.855041	N	ADD	166590	0.96735	0.0300504	0.912021	1.02604	-1.10464	0.269317
9	21287934	9:21287934:G:A	G	A	A	G	783.247	4079.32	0.0145944	0.0153229	0.0144624	1.0015	N	ADD	166590	1.07309	0.0399295	0.992307	1.16044	1.76656	0.0773014
9	21288018	9:21288018:A:G	A	G	A	G	25613.5	139617	0.495919	0.501086	0.494982	1.00136	N	ADD	166590	1.02324	0.00975799	1.00386	1.043	2.35461	0.0185421
9	21288176	9:21288176:G:A	G	A	A	G	7641.54	41083.9	0.146244	0.149494	0.145655	0.883064	N	ADD	166590	1.03456	0.0146024	1.00537	1.0646	2.32706	0.0199622
9	21288385	9:21288385:A:G	A	G	G	A	1918.33	10939.2	0.0385904	0.0375289	0.0387828	0.949319	N	ADD	166590	0.962474	0.0263577	0.914015	1.0135	-1.4511	0.146751
9	21288504	9:21288504:AAC:A	AAC	A	AAC	A	25619.3	139665	0.496081	0.501199	0.495154	1.00274	N	ADD	166590	1.0229	0.00975092	1.00353	1.04263	2.32152	0.0202586
9	21288732	9:21288732:T:A	T	A	A	T	17668	98070.5	0.347375	0.345645	0.347689	0.998724	N	ADD	166590	0.98999	0.0102736	0.970255	1.01013	-0.979279	0.327442
9	21288778	9:21288778:C:A	C	A	A	C	64.5301	317.351	0.00114617	0.00126242	0.0011251	0.78806	N	ADD	166590	1.16996	0.156012	0.861732	1.58843	1.00612	0.314357
9	21289069	9:21289069:C:T	C	T	C	T	25619.7	139668	0.496091	0.501207	0.495164	1.00288	N	ADD	166590	1.02287	0.00975024	1.0035	1.0426	2.3188	0.020406
9	21289095	9:21289095:TG:T	TG	T	T	TG	122.068	652.717	0.00232542	0.00238805	0.00231407	0.669687	N	ADD	166590	1.04376	0.122428	0.821085	1.32681	0.349804	0.726486
9	21289097	9:21289097:G:C	G	C	C	G	122.06	652.705	0.00232536	0.0023879	0.00231403	0.669688	N	ADD	166590	1.04368	0.122432	0.82102	1.32673	0.349214	0.726929
9	21289221	9:21289221:C:T	C	T	T	C	7453.25	42141.3	0.148852	0.145811	0.149403	0.999647	N	ADD	166590	0.976557	0.0138104	0.950478	1.00335	-1.7177	0.0858518
9	21289320	9:21289320:C:G	C	G	C	G	25619.8	139665	0.496083	0.501209	0.495154	1.00206	N	ADD	166590	1.0229	0.00975427	1.00353	1.04264	2.32109	0.0202821
9	21289393	9:21289393:C:T	C	T	T	C	17675	98115.4	0.347531	0.345783	0.347848	0.998565	N	ADD	166590	0.989881	0.0102733	0.970149	1.01001	-0.989967	0.32219
9	21289481	9:21289481:C:T	C	T	T	C	89.0187	510.614	0.00179973	0.0017415	0.00181028	0.70305	N	ADD	166590	0.917064	0.140246	0.696662	1.20719	-0.617331	0.537016
9	21289597	9:21289597:T:C	T	C	C	T	80.619	530.391	0.00183387	0.00157718	0.00188039	0.759499	N	ADD	166590	0.762852	0.141198	0.578432	1.00607	-1.91711	0.0552239
9	21289822	9:21289822:T:C	T	C	C	T	7809.76	44229	0.156188	0.152785	0.156805	0.99403	N	ADD	166590	0.974107	0.0135838	0.948515	1.00039	-1.93128	0.053448
9	21289869	9:21289869:T:C	T	C	C	T	17672.5	98102.1	0.347484	0.345733	0.347801	0.998693	N	ADD	166590	0.989861	0.0102731	0.970129	1.00999	-0.992028	0.321184
9	21289923	9:21289923:T:C	T	C	T	C	25621.1	139669	0.496099	0.501235	0.495169	1.00198	N	ADD	166590	1.02295	0.00975459	1.00358	1.04269	2.326	0.0200184
9	21289953	9:21289953:A:G	A	G	G	A	65.8895	385.236	0.001354	0.00128902	0.00136578	0.818757	N	ADD	166590	0.899152	0.150072	0.670026	1.20663	-0.708348	0.478729
9	21290183	9:21290183:G:A	G	A	A	G	72.0822	442.039	0.00154307	0.00141017	0.00156716	0.734452	N	ADD	166590	0.872499	0.152001	0.647711	1.1753	-0.897321	0.369548
9	21290186	9:21290186:C:A	C	A	A	C	672.505	3815.86	0.0134713	0.0131564	0.0135283	0.700438	N	ADD	166590	0.954338	0.0512961	0.863056	1.05527	-0.911125	0.362229
9	21290196	9:21290196:G:A	G	A	A	G	701.267	3577.95	0.0128436	0.0137191	0.0126849	0.766346	N	ADD	166590	1.10399	0.0482416	1.00439	1.21347	2.05075	0.0402913
9	21290280	9:21290280:G:C	G	C	C	G	152.686	797.539	0.00285199	0.00298705	0.00282751	0.675137	N	ADD	166590	1.05756	0.109318	0.853599	1.31026	0.511962	0.608678
9	21290487	9:21290487:A:G	A	G	G	A	147.868	776.63	0.00277477	0.00289279	0.00275338	0.417996	N	ADD	166590	1.13017	0.1398	0.859301	1.48642	0.875299	0.381411
9	21291124	9:21291124:G:T	G	T	G	T	25644.1	139797	0.496553	0.501685	0.495623	1.00134	N	ADD	166590	1.02287	0.009758	1.0035	1.04262	2.31756	0.0204732
9	21291211	9:21291211:G:A	G	A	A	G	18034	100216	0.354914	0.352805	0.355297	1.00249	N	ADD	166590	0.98818	0.0102063	0.968609	1.00815	-1.16498	0.244025
9	21291583	9:21291583:G:T	G	T	G	T	25635	139745	0.496369	0.501506	0.495438	1.00127	N	ADD	166590	1.02294	0.00975816	1.00356	1.04269	2.32431	0.0201088
9	21291736	9:21291736:C:A	C	A	A	C	193.084	992.677	0.00355892	0.00377738	0.00351933	0.783135	N	ADD	166590	1.02754	0.0904832	0.860559	1.22693	0.300286	0.763959
9	21291791	9:21291791:AG:A	AG	A	A	AG	1773.62	10279.3	0.0361754	0.034698	0.0364432	0.963224	N	ADD	166590	0.938036	0.0270831	0.889542	0.989174	-2.36187	0.0181831
9	21291823	9:21291823:A:G	A	G	G	A	114.987	669.688	0.00235511	0.00224953	0.00237424	0.556501	N	ADD	166590	0.881874	0.138632	0.672052	1.1572	-0.906766	0.364531
9	21291885	9:21291885:G:A	G	A	A	G	59.7875	364.727	0.00127413	0.00116964	0.00129306	0.685429	N	ADD	166590	0.840428	0.173534	0.59812	1.1809	-1.00179	0.316445
9	21291946	9:21291946:T:C	T	C	C	T	97.9947	574.549	0.00201856	0.0019171	0.00203694	0.660661	N	ADD	166590	0.908063	0.137865	0.69305	1.18978	-0.699534	0.484218
9	21292004	9:21292004:T:C	T	C	C	T	95.8174	519.59	0.00184707	0.00187451	0.0018421	0.681043	N	ADD	166590	1.02234	0.137375	0.781016	1.33822	0.160804	0.872248
9	21292064	9:21292064:T:C	T	C	C	T	348.189	2172.96	0.00756694	0.00681173	0.00770379	0.651701	N	ADD	166590	0.856198	0.073932	0.740702	0.989704	-2.09995	0.0357332
9	21292148	9:21292148:A:G	A	G	G	A	202.143	1111.1	0.00394155	0.00395459	0.00393918	0.631431	N	ADD	166590	1.04427	0.0979561	0.861851	1.2653	0.442208	0.658339
9	21292189	9:21292189:T:A	T	A	A	T	608.173	3320.81	0.0117924	0.0118979	0.0117733	0.945041	N	ADD	166590	1.00001	0.0463894	0.913098	1.09519	0.000196394	0.999843
9	21292204	9:21292204:G:A	G	A	A	G	52.1478	316.902	0.00110766	0.00102018	0.00112351	0.840452	N	ADD	166590	0.858108	0.166021	0.619761	1.18812	-0.921725	0.356672
9	21292477	9:21292477:A:T	A	T	T	A	564.077	3104.48	0.0110107	0.0110352	0.0110063	0.943942	N	ADD	166590	0.994703	0.0481408	0.905141	1.09313	-0.110315	0.91216
9	21292772	9:21292772:A:G	A	G	G	A	321.877	2023.41	0.00703909	0.00629699	0.00717358	0.737233	N	ADD	166590	0.840723	0.0717325	0.730456	0.967636	-2.41861	0.01558
9	21292859	9:21292859:G:C	G	C	C	G	56.9005	353.003	0.00123028	0.00111316	0.0012515	0.550788	N	ADD	166590	0.805383	0.199259	0.544996	1.19018	-1.08621	0.277385
9	21293631	9:21293631:C:A	C	A	C	A	25651.3	139827	0.496663	0.501826	0.495727	1.00239	N	ADD	166590	1.02297	0.00975255	1.0036	1.04271	2.32843	0.0198891
9	21293709	9:21293709:C:G	C	G	G	C	410.201	2301.01	0.00813739	0.00802491	0.00815777	0.855354	N	ADD	166590	0.968637	0.0590814	0.862722	1.08755	-0.539347	0.589648
9	21293829	9:21293829:C:A	C	A	A	C	17889.2	99376.1	0.351958	0.349972	0.352318	0.999878	N	ADD	166590	0.989238	0.0102391	0.969584	1.00929	-1.05676	0.290622
9	21293896	9:21293896:A:T	A	T	T	A	572.006	3301.98	0.0116273	0.0111903	0.0117065	0.983869	N	ADD	166590	0.948053	0.0466275	0.865253	1.03878	-1.14406	0.252598
9	21294239	9:21294239:C:T	C	T	T	C	58.4164	328.721	0.00116195	0.00114282	0.00116541	0.736951	N	ADD	166590	1.04166	0.168881	0.748125	1.45037	0.241687	0.809023
9	21294297	9:21294297:T:C	T	C	C	T	7437.5	42063	0.14857	0.145502	0.149126	1.00209	N	ADD	166590	0.976422	0.0138046	0.950357	1.0032	-1.72848	0.0839029
9	21294653	9:21294653:C:G	C	G	G	C	60.6952	331.592	0.0011774	0.0011874	0.00117559	0.424315	N	ADD	166590	1.06401	0.216665	0.695855	1.62694	0.286353	0.774608
9	21294744	9:21294744:C:G	C	G	G	C	55.2068	330.969	0.00115906	0.00108003	0.00117338	0.567803	N	ADD	166590	0.912196	0.197455	0.619461	1.34327	-0.465421	0.64163
9	21294921	9:21294921:G:A	G	A	G	A	25653.6	139829	0.496676	0.50187	0.495735	1.00257	N	ADD	166590	1.02309	0.00975151	1.00373	1.04284	2.34127	0.0192184
9	21295022	9:21295022:G:A	G	A	A	G	1751.71	9783.21	0.0346207	0.0342692	0.0346844	0.818735	N	ADD	166590	0.995381	0.0296989	0.939095	1.05504	-0.155902	0.876111
9	21295318	9:21295318:G:A	G	A	A	G	18022.9	100146	0.354671	0.352589	0.355048	1.00468	N	ADD	166590	0.988368	0.0101969	0.968811	1.00832	-1.14746	0.251192
9	21295645	9:21295645:G:A	G	A	A	G	429.08	2248.45	0.0080363	0.00839424	0.00797143	0.886668	N	ADD	166590	1.04645	0.0569114	0.936	1.16994	0.797816	0.424977
9	21295673	9:21295673:A:G	A	G	G	A	114.987	669.225	0.00235372	0.00224953	0.0023726	0.556537	N	ADD	166590	0.882905	0.138624	0.672848	1.15854	-0.898381	0.368983
9	21295828	9:21295828:T:C	T	C	C	T	18029.3	100203	0.35486	0.352714	0.355249	1.00483	N	ADD	166590	0.987915	0.0101949	0.968371	1.00785	-1.19259	0.233031
9	21296035	9:21296035:AT:A	AT	A	A	AT	68.4687	389.654	0.001375	0.00133948	0.00138144	0.733157	N	ADD	166590	0.940195	0.156057	0.692439	1.2766	-0.395166	0.692721
9	21296314	9:21296314:T:G	T	G	G	T	18034.1	100217	0.354917	0.352807	0.355299	1.00448	N	ADD	166590	0.988101	0.0101962	0.968551	1.00805	-1.17399	0.2404
9	21296837	9:21296837:A:G	A	G	G	A	7436.75	42060.5	0.14856	0.145488	0.149117	1.00279	N	ADD	166590	0.976422	0.0138001	0.950366	1.00319	-1.72898	0.0838122
9	21296848	9:21296848:A:T	A	T	T	A	206.465	1186.69	0.00418139	0.00403914	0.00420717	0.629598	N	ADD	166590	0.974871	0.0968507	0.80632	1.17865	-0.262781	0.79272
9	21296916	9:21296916:C:A	C	A	C	A	25642.7	139773	0.496476	0.501657	0.495537	1.00215	N	ADD	166590	1.02318	0.00975389	1.0038	1.04293	2.34908	0.01882
9	21296943	9:21296943:C:A	C	A	A	C	7448.88	42130	0.148805	0.145725	0.149363	1.00336	N	ADD	166590	0.976336	0.0137871	0.950306	1.00308	-1.73701	0.0823846
9	21297435	9:21297435:T:G	T	G	G	T	7381.49	41750.1	0.147462	0.144407	0.148016	0.998343	N	ADD	166590	0.97589	0.013874	0.94971	1.00279	-1.75909	0.0785619
9	21297808	9:21297808:A:G	A	G	G	A	112.884	609.681	0.00216869	0.00220839	0.0021615	0.901822	N	ADD	166590	1.00197	0.109716	0.808099	1.24235	0.0179401	0.985687
9	21297931	9:21297931:A:T	A	T	T	A	7445.13	42107.2	0.148726	0.145652	0.149283	1.00271	N	ADD	166590	0.976378	0.0137944	0.950333	1.00314	-1.73301	0.0830937
9	21297939	9:21297939:C:T	C	T	T	C	7912.95	42600.5	0.15161	0.154804	0.151031	0.882841	N	ADD	166590	1.03245	0.0143976	1.00373	1.062	2.21835	0.0265312
9	21297940	9:21297940:T:A	T	A	A	T	98.125	549.638	0.00194418	0.00191965	0.00194863	0.738976	N	ADD	166590	0.963169	0.129997	0.746532	1.24267	-0.288667	0.772836
9	21298107	9:21298107:G:A	G	A	A	G	7438.11	42069.1	0.14859	0.145514	0.149147	1.0026	N	ADD	166590	0.976399	0.0138003	0.950343	1.00317	-1.73067	0.0835104
9	21298190	9:21298190:C:T	C	T	T	C	18853.9	104467	0.370132	0.368845	0.370365	1.00221	N	ADD	166590	0.993232	0.0101121	0.973741	1.01311	-0.671542	0.501875
9	21298300	9:21298300:G:C	G	C	C	G	18793.6	104136	0.368958	0.367666	0.369192	1.00397	N	ADD	166590	0.993085	0.0101097	0.973601	1.01296	-0.686385	0.49247
9	21298450	9:21298450:A:G	A	G	G	A	7438.39	42070.9	0.148596	0.14552	0.149154	1.00257	N	ADD	166590	0.976395	0.0138003	0.95034	1.00317	-1.73097	0.0834575
9	21298572	9:21298572:G:C	G	C	C	G	7438.38	42070.8	0.148596	0.14552	0.149153	1.00257	N	ADD	166590	0.976397	0.0138004	0.950341	1.00317	-1.73085	0.0834783
9	21298573	9:21298573:T:A	T	A	A	T	7438.4	42071	0.148597	0.14552	0.149154	1.00256	N	ADD	166590	0.976392	0.0138004	0.950337	1.00316	-1.73118	0.0834202
9	21298584	9:21298584:C:T	C	T	T	C	459.735	2386.85	0.00854369	0.00899395	0.00846209	0.496951	N	ADD	166590	1.12826	0.0730514	0.977749	1.30194	1.65192	0.0985501
9	21298597	9:21298597:G:C	G	C	C	G	128.659	634.728	0.00229122	0.002517	0.0022503	0.720548	N	ADD	166590	1.1865	0.115009	0.947047	1.48649	1.4869	0.137041
9	21298679	9:21298679:A:G	A	G	G	A	343.183	1817.49	0.006485	0.00671381	0.00644354	0.455609	N	ADD	166590	1.07606	0.0880638	0.905472	1.27878	0.83239	0.405189
9	21298822	9:21298822:ATGGGG:A	ATGGGG	A	A	ATGGGG	201.181	1060.1	0.00378559	0.00393577	0.00375837	0.586793	N	ADD	166590	1.07124	0.102002	0.877126	1.30831	0.674649	0.499899
9	21298858	9:21298858:A:C	A	C	C	A	57.1318	354.492	0.00123544	0.00111769	0.00125678	0.550635	N	ADD	166590	0.804865	0.198893	0.545036	1.18856	-1.09144	0.275078
9	21298951	9:21298951:G:C	G	C	C	G	74.1149	397.535	0.0014156	0.00144994	0.00140938	0.844777	N	ADD	166590	0.988271	0.139646	0.751638	1.2994	-0.0844882	0.932668
9	21299079	9:21299079:G:T	G	T	T	G	313.48	1810.29	0.00637425	0.00613272	0.00641802	0.852587	N	ADD	166590	0.983938	0.0677125	0.86165	1.12358	-0.239135	0.811001
9	21299278	9:21299278:G:T	G	T	T	G	7439	42074.5	0.148609	0.145532	0.149166	1.00249	N	ADD	166590	0.976394	0.0138004	0.950338	1.00316	-1.73101	0.0834502
9	21299401	9:21299401:G:A	G	A	G	A	25626.9	139703	0.496217	0.501348	0.495287	1.00204	N	ADD	166590	1.02298	0.00975438	1.00361	1.04273	2.3292	0.0198486
9	21299590	9:21299590:A:T	A	T	T	A	18047.6	100257	0.355077	0.353071	0.355441	1.00395	N	ADD	166590	0.988596	0.0101976	0.969033	1.00855	-1.12477	0.260688
9	21299727	9:21299727:C:G	C	G	G	C	153.9	815.029	0.00290812	0.00301079	0.00288952	0.818495	N	ADD	166590	1.03271	0.0988204	0.850872	1.25342	0.325752	0.744612
9	21300032	9:21300032:G:C	G	C	C	G	87.4229	462.446	0.00165037	0.00171028	0.00163951	0.597601	N	ADD	166590	1.03679	0.153422	0.767538	1.40051	0.235515	0.813809
9	21300047	9:21300047:T:C	T	C	C	T	83.2243	422.847	0.00151891	0.00162815	0.00149912	0.787348	N	ADD	166590	1.06337	0.137312	0.812467	1.39177	0.447497	0.654516
9	21300119	9:21300119:C:G	C	G	G	C	366.018	2052.52	0.00725894	0.00716054	0.00727677	0.857639	N	ADD	166590	0.960109	0.062469	0.849468	1.08516	-0.651651	0.514626
9	21300128	9:21300128:CA:C	CA	C	C	CA	154.99	831.491	0.0029608	0.00303213	0.00294788	0.598522	N	ADD	166590	1.01346	0.114716	0.809391	1.26897	0.116517	0.907243
9	21300139	9:21300139:C:T	C	T	T	C	66.7855	404.993	0.00141599	0.00130655	0.00143582	0.413258	N	ADD	166590	0.825436	0.213739	0.542936	1.25493	-0.897557	0.369422
9	21300140	9:21300140:G:A	G	A	A	G	718.872	3870.62	0.0137748	0.0140635	0.0137225	0.887476	N	ADD	166590	1.02608	0.0440564	0.941193	1.11861	0.584287	0.559027
9	21300393	9:21300393:C:A	C	A	A	C	160.15	861.276	0.00306569	0.00313307	0.00305348	0.777705	N	ADD	166590	0.99621	0.0990995	0.820346	1.20977	-0.0383157	0.969436
9	21300678	9:21300678:A:G	A	G	G	A	161.987	999.531	0.00348616	0.00316902	0.00354363	0.589615	N	ADD	166590	0.824175	0.113886	0.659295	1.03029	-1.69795	0.0895165
9	21300725	9:21300725:T:C	T	C	T	C	24827.1	135531	0.481295	0.485702	0.480496	1.00194	N	ADD	166590	1.0189	0.00975817	0.999597	1.03857	1.91862	0.0550325
9	21300864	9:21300864:A:G	A	G	G	A	18838.8	104388	0.36985	0.36855	0.370086	1.00448	N	ADD	166590	0.992965	0.0101019	0.973498	1.01282	-0.698866	0.484636
9	21301143	9:21301143:C:T	C	T	T	C	73.9482	442.877	0.00155119	0.00144667	0.00157013	0.806573	N	ADD	166590	0.912463	0.142863	0.689621	1.20731	-0.641231	0.521373
9	21301193	9:21301193:G:C	G	C	G	C	24830.4	135551	0.481365	0.485765	0.480567	1.00186	N	ADD	166590	1.01885	0.00975866	0.999543	1.03852	1.91315	0.0557295
9	21301355	9:21301355:G:A	G	A	A	G	59.8719	285.364	0.00103618	0.0011713	0.0010117	0.71556	N	ADD	166590	1.26993	0.169779	0.910465	1.77131	1.40748	0.159285
9	21301523	9:21301523:A:C	A	C	C	A	71.1946	371.454	0.00132856	0.0013928	0.00131691	0.426554	N	ADD	166590	1.18002	0.198807	0.799214	1.74226	0.832606	0.405067
9	21301614	9:21301614:A:G	A	G	G	A	55.0466	306.844	0.00108617	0.0010769	0.00108785	0.54613	N	ADD	166590	1.00422	0.203731	0.673617	1.49708	0.0206667	0.983512
9	21301698	9:21301698:T:C	T	C	C	T	68.5666	390.24	0.00137705	0.00134139	0.00138352	0.732231	N	ADD	166590	0.940029	0.156048	0.692331	1.27635	-0.396317	0.691871
9	21301802	9:21301802:C:T	C	T	T	C	72.2317	443.197	0.001547	0.00141309	0.00157126	0.735895	N	ADD	166590	0.871401	0.151675	0.64731	1.17307	-0.907555	0.364114
9	21302029	9:21302029:G:T	G	T	T	G	65.584	444.235	0.00153016	0.00128304	0.00157494	0.605309	N	ADD	166590	0.698945	0.180009	0.491155	0.994643	-1.9898	0.0466128
9	21302160	9:21302160:C:G	C	G	G	C	92.4949	610.968	0.00211136	0.00180951	0.00216606	0.945222	N	ADD	166590	0.83679	0.117045	0.665254	1.05256	-1.52234	0.127924
9	21302531	9:21302531:C:G	C	G	G	C	7449.91	42148.8	0.148865	0.145745	0.14943	1.00302	N	ADD	166590	0.976101	0.0137883	0.950076	1.00284	-1.75429	0.0793807
9	21302549	9:21302549:T:C	T	C	C	T	7449.98	42149.3	0.148866	0.145747	0.149432	1.00301	N	ADD	166590	0.9761	0.0137884	0.950075	1.00284	-1.75438	0.0793649
9	21302645	9:21302645:T:C	T	C	T	C	24827.8	135520	0.481264	0.485714	0.480457	1.00157	N	ADD	166590	1.01908	0.00976005	0.999774	1.03877	1.93681	0.0527687
9	21302646	9:21302646:G:A	G	A	A	G	369.643	2156.65	0.00758236	0.00723145	0.00764595	0.915276	N	ADD	166590	0.939918	0.0600698	0.835523	1.05736	-1.0315	0.302305
9	21302687	9:21302687:T:C	T	C	C	T	3092.12	17027	0.0603852	0.0604923	0.0603658	0.90942	N	ADD	166590	1.00589	0.021484	0.964416	1.04915	0.273457	0.784502
9	21302815	9:21302815:C:T	C	T	T	C	7450.22	42150.6	0.148871	0.145751	0.149436	1.00296	N	ADD	166590	0.976104	0.0137885	0.950078	1.00284	-1.75409	0.0794152
9	21302816	9:21302816:T:A	T	A	A	T	7450.25	42150.8	0.148872	0.145752	0.149437	1.00296	N	ADD	166590	0.976105	0.0137885	0.950079	1.00284	-1.75401	0.0794292
9	21303000	9:21303000:T:C	T	C	C	T	783.969	4088.66	0.0146246	0.015337	0.0144955	1.00411	N	ADD	166590	1.0713	0.0398601	0.990793	1.15835	1.7279	0.0840062
9	21303240	9:21303240:A:T	A	T	T	A	162.556	691.102	0.00256215	0.00318013	0.00245016	0.673958	N	ADD	166590	1.37611	0.107319	1.11508	1.69826	2.97491	0.00293071
9	21303288	9:21303288:A:G	A	G	G	A	7450.42	42151.8	0.148875	0.145755	0.14944	1.00293	N	ADD	166590	0.976107	0.0137886	0.950081	1.00285	-1.75382	0.0794607
9	21303297	9:21303297:A:G	A	G	G	A	18051.5	100290	0.355187	0.353147	0.355557	1.00408	N	ADD	166590	0.988332	0.010196	0.968777	1.00828	-1.15112	0.249684
9	21303305	9:21303305:A:G	A	G	G	A	369.576	2156.41	0.00758144	0.00723014	0.00764511	0.915643	N	ADD	166590	0.939885	0.0600618	0.835507	1.0573	-1.03223	0.301966
9	21303689	9:21303689:A:G	A	G	A	G	25613.9	139618	0.495924	0.501093	0.494987	1.00209	N	ADD	166590	1.02323	0.00975415	1.00386	1.04298	2.35473	0.0185362
9	21303933	9:21303933:T:C	T	C	C	T	985.635	5220.29	0.0186263	0.0192823	0.0185075	0.834354	N	ADD	166590	1.04474	0.0389519	0.967951	1.12763	1.12369	0.261143
9	21303936	9:21303936:G:A	G	A	A	G	722.364	3616.49	0.0130226	0.0141319	0.0128215	0.621019	N	ADD	166590	1.15902	0.0523442	1.046	1.28424	2.81924	0.00481379
9	21303943	9:21303943:C:T	C	T	T	C	339.204	1620.76	0.00588259	0.00663597	0.00574607	0.776979	N	ADD	166590	1.15935	0.0687338	1.01323	1.32654	2.15121	0.0314594
9	21303958	9:21303958:G:A	G	A	G	A	25629	139687	0.496176	0.50139	0.495232	1.00242	N	ADD	166590	1.02342	0.0097527	1.00404	1.04317	2.37358	0.0176167
9	21304057	9:21304057:A:G	A	G	A	G	25629.1	139687	0.496175	0.501391	0.49523	1.00244	N	ADD	166590	1.02343	0.00975261	1.00405	1.04318	2.3745	0.0175729
9	21304318	9:21304318:A:G	A	G	G	A	7441.08	42095.6	0.148678	0.145572	0.149241	1.00208	N	ADD	166590	0.976226	0.0138016	0.950173	1.00299	-1.74335	0.0812731
9	21304561	9:21304561:G:A	G	A	A	G	82.7186	500.784	0.00175131	0.00161825	0.00177543	0.533706	N	ADD	166590	0.769555	0.169092	0.552469	1.07194	-1.54912	0.121354
9	21304680	9:21304680:C:T	C	T	T	C	225.998	1239.5	0.00439851	0.00442128	0.00439439	0.873895	N	ADD	166590	0.981973	0.0787676	0.841497	1.1459	-0.230954	0.81735
9	21304803	9:21304803:G:A	G	A	G	A	25626	139676	0.496134	0.50133	0.495192	1.0023	N	ADD	166590	1.02333	0.00975334	1.00395	1.04308	2.36431	0.0180636
9	21305606	9:21305606:G:A	G	A	A	G	232.562	1364.19	0.00479246	0.00454969	0.00483645	0.933034	N	ADD	166590	0.915619	0.0747937	0.79077	1.06018	-1.17864	0.238541
9	21305634	9:21305634:T:C	T	C	C	T	705.96	3829.28	0.013612	0.0138109	0.0135759	0.884298	N	ADD	166590	1.02503	0.0445334	0.939353	1.11852	0.555097	0.578828
9	21305699	9:21305699:G:T	G	T	T	G	7442.2	42100.2	0.148695	0.145594	0.149257	1.0018	N	ADD	166590	0.976287	0.0138025	0.95023	1.00306	-1.7387	0.0820877
9	21305855	9:21305855:A:G	A	G	A	G	24840.9	135573	0.481464	0.485971	0.480647	1.00201	N	ADD	166590	1.01933	0.00975823	1.00002	1.03902	1.96245	0.04971
9	21306241	9:21306241:G:A	G	A	A	G	1877.44	10696.9	0.0377404	0.036729	0.0379237	1.00951	N	ADD	166590	0.966115	0.0258043	0.918468	1.01623	-1.33594	0.18157
9	21306318	9:21306318:A:G	A	G	A	G	24840	135568	0.481447	0.485954	0.48063	1.00206	N	ADD	166590	1.01934	0.009758	1.00003	1.03903	1.96337	0.0496034
9	21306573	9:21306573:G:T	G	T	T	G	17740.9	98517.7	0.348936	0.347071	0.349274	0.919861	N	ADD	166590	0.992227	0.0107019	0.971631	1.01326	-0.729176	0.465894
9	21306629	9:21306629:C:CGA	C	CGA	CGA	C	2698.74	14927.8	0.0529039	0.0527963	0.0529234	0.843213	N	ADD	166590	0.986725	0.0238287	0.941701	1.0339	-0.560831	0.574913
9	21306630	9:21306630:G:A	G	A	A	G	75.4218	316.018	0.00117486	0.0014755	0.00112038	0.784953	N	ADD	166590	1.30666	0.145402	0.982641	1.73751	1.83953	0.0658369
9	21306656	9:21306656:A:G	A	G	G	A	7442.16	42098	0.148689	0.145594	0.14925	1.00151	N	ADD	166590	0.976351	0.0138046	0.950289	1.00313	-1.73371	0.0829702
9	21307083	9:21307083:A:G	A	G	G	A	1670.04	9249.16	0.0327727	0.0326716	0.032791	0.901153	N	ADD	166590	1.01795	0.0289567	0.961785	1.07739	0.614353	0.538982
9	21307275	9:21307275:A:G	A	G	G	A	162.522	824.414	0.00296217	0.00317948	0.00292279	0.641862	N	ADD	166590	1.12694	0.108228	0.911545	1.39324	1.10423	0.269495
9	21307418	9:21307418:C:G	C	G	G	C	359.365	2100.57	0.00738322	0.00703039	0.00744716	0.917128	N	ADD	166590	0.939636	0.0608437	0.834006	1.05864	-1.02332	0.306156
9	21307784	9:21307784:T:A	T	A	T	A	25731.3	140284	0.498274	0.503391	0.497347	0.998654	N	ADD	166590	1.0232	0.00977098	1.00379	1.04299	2.34761	0.0188944
9	21307881	9:21307881:G:A	G	A	A	G	72.2024	392.573	0.00139497	0.00141252	0.00139179	0.875534	N	ADD	166590	1.05135	0.138934	0.800734	1.38041	0.360448	0.718512
9	21307897	9:21307897:C:A	C	A	A	C	70.218	330.437	0.00120252	0.0013737	0.0011715	0.81472	N	ADD	166590	1.23553	0.146957	0.926327	1.64795	1.43922	0.150089
9	21307916	9:21307916:C:T	C	T	T	C	618.338	3532.87	0.0124594	0.0120968	0.0125251	0.775205	N	ADD	166590	0.949949	0.0507689	0.859975	1.04934	-1.01139	0.311828
9	21308146	9:21308146:G:A	G	A	A	G	341.419	1834.51	0.00653079	0.0066793	0.00650388	0.875022	N	ADD	166590	1.03715	0.0642481	0.914434	1.17633	0.567712	0.570231
9	21308159	9:21308159:C:A	C	A	A	C	93.2495	634.705	0.00218487	0.00182427	0.00225022	0.706693	N	ADD	166590	0.749137	0.135784	0.574092	0.977554	-2.12715	0.0334073
9	21308216	9:21308216:A:G	A	G	G	A	1503.09	8139.28	0.0289404	0.0294055	0.0288561	0.985613	N	ADD	166590	1.02257	0.0291463	0.965792	1.08269	0.765757	0.443821
9	21308460	9:21308460:A:C	A	C	C	A	76.9489	382.017	0.00137753	0.00150538	0.00135436	0.558016	N	ADD	166590	1.22769	0.168761	0.881938	1.70898	1.21552	0.224167
9	21308532	9:21308532:C:A	C	A	A	C	7448.05	42136	0.14882	0.145709	0.149384	1.00185	N	ADD	166590	0.976242	0.0137976	0.950196	1.003	-1.74265	0.0813955
9	21308537	9:21308537:G:A	G	A	A	G	117.91	672.359	0.0023719	0.00230672	0.00238371	0.813697	N	ADD	166590	0.958136	0.112536	0.768486	1.19459	-0.380018	0.703932
9	21308626	9:21308626:A:T	A	T	T	A	105.135	630.428	0.0022077	0.00205679	0.00223505	0.598802	N	ADD	166590	0.857685	0.140777	0.650876	1.13021	-1.0905	0.275492
9	21309135	9:21309135:T:A	T	A	A	T	125.078	722.306	0.00254332	0.00244695	0.00256079	0.844523	N	ADD	166590	0.976284	0.107518	0.790782	1.2053	-0.223233	0.823354
9	21309172	9:21309172:C:T	C	T	T	C	64.1495	331.566	0.00118769	0.00125498	0.0011755	0.469983	N	ADD	166590	1.16312	0.199368	0.786905	1.7192	0.757927	0.448495
9	21309185	9:21309185:C:T	C	T	T	C	7352.44	41481.6	0.14657	0.143838	0.147065	0.996816	N	ADD	166590	0.979252	0.013909	0.952917	1.00631	-1.50742	0.131703
9	21309392	9:21309392:C:T	C	T	T	C	7351.96	41478.8	0.14656	0.143829	0.147055	0.99676	N	ADD	166590	0.979257	0.0139097	0.952921	1.00632	-1.50692	0.13183
9	21309393	9:21309393:G:T	G	T	T	G	7345.03	41438.8	0.146419	0.143693	0.146913	0.995811	N	ADD	166590	0.979272	0.0139219	0.952913	1.00636	-1.5045	0.132452
9	21309488	9:21309488:T:C	T	C	C	T	346.863	1658.88	0.00602	0.00678581	0.00588121	0.768459	N	ADD	166590	1.15934	0.0683147	1.01406	1.32544	2.16427	0.0304436
9	21309553	9:21309553:G:A	G	A	A	G	255.869	1447.15	0.00511141	0.00500565	0.00513057	0.735477	N	ADD	166590	0.94482	0.0806618	0.806658	1.10665	-0.703687	0.481627
9	21309637	9:21309637:T:C	T	C	C	T	575.394	3519.54	0.0122904	0.0112566	0.0124778	0.818634	N	ADD	166590	0.875096	0.051065	0.791752	0.967214	-2.61278	0.00898103
9	21309678	9:21309678:G:A	G	A	A	G	137.983	736.416	0.00262441	0.00269942	0.00261081	0.537766	N	ADD	166590	1.05123	0.128473	0.817227	1.35225	0.388907	0.697345
9	21309684	9:21309684:C:T	C	T	T	C	101.497	502.987	0.00181429	0.00198563	0.00178324	0.731001	N	ADD	166590	1.10305	0.128467	0.85752	1.41889	0.763467	0.445185
9	21309722	9:21309722:C:T	C	T	T	C	274.744	1444.38	0.00515974	0.00537491	0.00512075	0.731877	N	ADD	166590	1.02919	0.0781748	0.882984	1.1996	0.368041	0.712843
9	21309794	9:21309794:C:A	C	A	A	C	343.255	2000.74	0.00703522	0.00671521	0.00709321	0.851526	N	ADD	166590	0.985338	0.064599	0.868157	1.11834	-0.228654	0.819138
9	21309834	9:21309834:A:G	A	G	G	A	66.9609	378.852	0.00133805	0.00130998	0.00134314	0.565551	N	ADD	166590	0.92335	0.180655	0.648027	1.31565	-0.441431	0.658901
9	21309960	9:21309960:C:T	C	T	T	C	277.303	1514.41	0.00537762	0.00542497	0.00536904	0.94085	N	ADD	166590	1.02346	0.0686303	0.894653	1.17082	0.337951	0.7354
9	21310187	9:21310187:A:G	A	G	G	A	271.264	1486.71	0.00527635	0.00530682	0.00527083	0.960171	N	ADD	166590	1.01184	0.069617	0.882779	1.15976	0.169012	0.865788
9	21310190	9:21310190:T:C	T	C	C	T	271.264	1486.71	0.00527636	0.00530682	0.00527084	0.96017	N	ADD	166590	1.01183	0.069617	0.882775	1.15976	0.16896	0.865828
9	21310234	9:21310234:G:C	G	C	C	G	903.275	5081.61	0.0179629	0.0176711	0.0180158	0.74081	N	ADD	166590	0.988003	0.043034	0.908087	1.07495	-0.280476	0.779113
9	21310237	9:21310237:T:G	T	G	G	T	90.2342	475.897	0.00169918	0.00176528	0.0016872	0.585028	N	ADD	166590	1.05682	0.151721	0.784978	1.42281	0.364272	0.715655
9	21310273	9:21310273:G:A	G	A	A	G	177.011	891.155	0.00320597	0.00346293	0.00315941	0.672293	N	ADD	166590	1.14985	0.10189	0.941697	1.40401	1.37039	0.170566
9	21310349	9:21310349:C:T	C	T	T	C	7352.09	41484.3	0.146577	0.143832	0.147074	0.996333	N	ADD	166590	0.979127	0.0139125	0.952789	1.00619	-1.51617	0.129476
9	21310588	9:21310588:G:C	G	C	G	C	25738.5	140406	0.498663	0.503531	0.497781	0.998545	N	ADD	166590	1.02182	0.00977181	1.00243	1.04157	2.20848	0.0272111
9	21310669	9:21310669:G:C	G	C	C	G	574.711	3137.86	0.0111428	0.0112433	0.0111246	0.835358	N	ADD	166590	1.02093	0.0506519	0.924446	1.12749	0.408975	0.682558
9	21310833	9:21310833:C:T	C	T	C	T	25746.5	140489	0.498936	0.503688	0.498075	0.998334	N	ADD	166590	1.02128	0.00977296	1.00191	1.04103	2.15472	0.0311838
9	21310894	9:21310894:T:C	T	C	C	T	111.127	638.934	0.00225122	0.00217402	0.00226521	0.613093	N	ADD	166590	0.925689	0.133887	0.712034	1.20346	-0.576729	0.564123
9	21311161	9:21311161:C:T	C	T	T	C	7343.18	41439.8	0.146416	0.143657	0.146916	0.995305	N	ADD	166590	0.978966	0.0139265	0.952607	1.00606	-1.52644	0.1269
9	21311206	9:21311206:C:T	C	T	T	C	57.7692	327.713	0.00115698	0.00113016	0.00116184	0.41198	N	ADD	166590	0.857346	0.230321	0.545892	1.3465	-0.668256	0.50397
9	21311314	9:21311314:G:T	G	T	T	G	7350.91	41476	0.146548	0.143808	0.147045	0.99588	N	ADD	166590	0.97918	0.0139166	0.952833	1.00626	-1.51186	0.13057
9	21311459	9:21311459:G:A	G	A	A	G	195.73	1039.98	0.00370883	0.00382913	0.00368703	0.825933	N	ADD	166590	1.0082	0.0873021	0.849637	1.19635	0.0935044	0.925503
9	21311518	9:21311518:C:T	C	T	T	C	58.7507	303.273	0.00108657	0.00114936	0.00107519	0.763938	N	ADD	166590	1.00689	0.165043	0.728615	1.39145	0.0416073	0.966812
9	21311571	9:21311571:C:T	C	T	T	C	18010.2	100055	0.354359	0.35234	0.354724	1.00251	N	ADD	166590	0.988447	0.0102093	0.968865	1.00842	-1.1382	0.255038
9	21311687	9:21311687:T:C	T	C	T	C	24890.6	135936	0.482702	0.486944	0.481933	0.997087	N	ADD	166590	1.01822	0.00978168	0.998884	1.03793	1.84581	0.0649192
9	21311723	9:21311723:A:C	A	C	C	A	73.5892	445.77	0.00155879	0.00143965	0.00158039	0.560946	N	ADD	166590	0.776621	0.174444	0.551725	1.09319	-1.44919	0.147284
9	21311996	9:21311996:T:C	T	C	C	T	68.7562	389.172	0.00137442	0.0013451	0.00137973	0.415608	N	ADD	166590	0.936677	0.207659	0.62349	1.40718	-0.315021	0.752745
9	21312003	9:21312003:G:A	G	A	A	G	7341.95	41419.5	0.146352	0.143633	0.146844	0.99473	N	ADD	166590	0.979347	0.0139318	0.952967	1.00646	-1.49794	0.134149
9	21312007	9:21312007:T:C	T	C	C	T	7350.76	41473.9	0.146541	0.143805	0.147037	0.995642	N	ADD	166590	0.979219	0.0139184	0.952867	1.0063	-1.50878	0.131355
9	21312065	9:21312065:A:T	A	T	T	A	7350.31	41472.3	0.146535	0.143797	0.147031	0.995657	N	ADD	166590	0.979198	0.0139187	0.952846	1.00628	-1.51032	0.130961
9	21312068	9:21312068:C:T	C	T	T	C	67.3038	375.506	0.00132904	0.00131669	0.00133128	0.740249	N	ADD	166590	0.968726	0.156449	0.712905	1.31635	-0.203093	0.839062
9	21312403	9:21312403:C:T	C	T	T	C	836.696	4394.34	0.0157003	0.0163686	0.0155792	0.862443	N	ADD	166590	1.06488	0.0415886	0.981521	1.15531	1.51149	0.130664
9	21312535	9:21312535:T:C	T	C	C	T	7350.38	41472.3	0.146535	0.143798	0.147031	0.995534	N	ADD	166590	0.979213	0.0139195	0.952859	1.0063	-1.50913	0.131265
9	21313028	9:21313028:G:A	G	A	A	G	44.9183	300.504	0.00103674	0.000878753	0.00106538	0.403273	N	ADD	166590	0.579014	0.285655	0.33078	1.01354	-1.9129	0.0557611
9	21313033	9:21313033:C:T	C	T	T	C	7349.76	41468.1	0.146521	0.143786	0.147017	0.995375	N	ADD	166590	0.979236	0.0139211	0.952879	1.00632	-1.50729	0.131736
9	21313038	9:21313038:T:G	T	G	G	T	76.9992	480.653	0.00167373	0.00150636	0.00170406	0.918476	N	ADD	166590	0.868086	0.130721	0.671882	1.12159	-1.08218	0.279171
9	21313408	9:21313408:C:T	C	T	T	C	7349.34	41465.3	0.146511	0.143778	0.147007	0.995286	N	ADD	166590	0.97925	0.013922	0.952891	1.00634	-1.50612	0.132035
9	21314190	9:21314190:T:C	T	C	C	T	167.159	960.457	0.00338441	0.00327019	0.0034051	0.702363	N	ADD	166590	0.912611	0.101995	0.747253	1.11456	-0.896569	0.369949
9	21314201	9:21314201:C:A	C	A	A	C	1549.71	9036.91	0.0317745	0.0303176	0.0320385	0.904299	N	ADD	166590	0.941288	0.029838	0.887819	0.997977	-2.02784	0.042577
9	21314244	9:21314244:T:A	T	A	A	T	79.9623	395.738	0.00142776	0.00156433	0.00140301	0.756012	N	ADD	166590	1.1146	0.14263	0.842779	1.4741	0.760702	0.446835
9	21314573	9:21314573:T:A	T	A	A	T	88.8134	477.501	0.00169972	0.00173749	0.00169288	0.581288	N	ADD	166590	1.07088	0.153684	0.792361	1.44729	0.44557	0.655908
9	21314849	9:21314849:G:A	G	A	A	G	1327.58	7128.22	0.0253791	0.0259719	0.0252717	0.773472	N	ADD	166590	1.03382	0.0349852	0.965311	1.1072	0.950821	0.341695
9	21314980	9:21314980:A:G	A	G	G	A	297.422	1548.9	0.00554152	0.00581857	0.00549131	0.445776	N	ADD	166590	1.07565	0.0958776	0.891375	1.29802	0.760619	0.446885
9	21315101	9:21315101:C:T	C	T	T	C	89.5324	514.797	0.00181382	0.00175155	0.00182511	0.70711	N	ADD	166590	0.913385	0.13939	0.695033	1.20034	-0.649956	0.515721
9	21315189	9:21315189:C:T	C	T	T	C	794.024	4453.2	0.0157489	0.0155338	0.0157879	0.946464	N	ADD	166590	0.969142	0.0405151	0.895161	1.04924	-0.77363	0.43915
9	21315434	9:21315434:T:G	T	G	G	T	2698.72	14935.5	0.0529269	0.052796	0.0529507	0.845217	N	ADD	166590	0.986149	0.0237985	0.941207	1.03324	-0.586072	0.557827
9	21315639	9:21315639:C:T	C	T	T	C	255.867	1446.05	0.00510809	0.00500561	0.00512666	0.733311	N	ADD	166590	0.945727	0.0807856	0.807237	1.10798	-0.690738	0.48973
9	21315768	9:21315768:A:G	A	G	G	A	7292.32	41187.4	0.145506	0.142662	0.146021	0.994118	N	ADD	166590	0.978303	0.0139754	0.95187	1.00547	-1.56959	0.116511
9	21315906	9:21315906:C:G	C	G	G	C	86.0047	534.318	0.00186183	0.00168254	0.00189432	0.846965	N	ADD	166590	0.858074	0.129167	0.666158	1.10528	-1.18502	0.23601
9	21316101	9:21316101:C:A	C	A	A	C	574.84	3140.84	0.0111522	0.0112458	0.0111352	0.835109	N	ADD	166590	1.02005	0.0506521	0.923645	1.12651	0.391863	0.695159
9	21316313	9:21316313:T:C	T	C	T	C	25748.4	140478	0.498908	0.503724	0.498036	0.995366	N	ADD	166590	1.0216	0.00978735	1.00219	1.04139	2.18348	0.0290001
9	21316316	9:21316316:T:C	T	C	C	T	758.977	4161.12	0.0147671	0.0148481	0.0147524	0.706472	N	ADD	166590	1.02835	0.0481521	0.935736	1.13013	0.580536	0.561553
9	21316406	9:21316406:GCCTAACTTTC:G	GCCTAACTTTC	G	G	GCCTAACTTTC	183.045	906.789	0.00327101	0.00358097	0.00321483	0.778198	N	ADD	166590	1.13713	0.0931167	0.947431	1.3648	1.38004	0.167576
9	21316649	9:21316649:T:G	T	G	T	G	25724.3	140352	0.498457	0.503254	0.497587	0.997443	N	ADD	166590	1.0215	0.00977707	1.00211	1.04126	2.17562	0.0295838
9	21316892	9:21316892:G:C	G	C	C	G	56.7202	298.259	0.00106543	0.00110964	0.00105742	0.690953	N	ADD	166590	1.00216	0.176665	0.708855	1.41681	0.0121865	0.990277
9	21316916	9:21316916:T:C	T	C	T	C	25726.2	140368	0.498513	0.503291	0.497648	0.997707	N	ADD	166590	1.02137	0.00977575	1.00198	1.04112	2.16266	0.0305672
9	21317025	9:21317025:T:G	T	G	G	T	177.79	913.842	0.0032764	0.00347818	0.00323984	0.954575	N	ADD	166590	1.07305	0.0853858	0.907692	1.26853	0.825703	0.408973
9	21317276	9:21317276:A:G	A	G	A	G	25721.1	140341	0.498416	0.503192	0.497551	0.997267	N	ADD	166590	1.02137	0.00977793	1.00198	1.04113	2.16222	0.0306016
9	21317299	9:21317299:A:G	A	G	A	G	25725.6	140366	0.498505	0.503279	0.49764	0.997669	N	ADD	166590	1.02135	0.00977593	1.00197	1.04111	2.16086	0.030706
9	21317380	9:21317380:T:C	T	C	C	T	104.99	623.255	0.00218574	0.00205395	0.00220962	0.654416	N	ADD	166590	0.880718	0.133873	0.67746	1.14496	-0.948788	0.342728
9	21317550	9:21317550:A:G	A	G	G	A	7291.04	41179.5	0.145479	0.142637	0.145993	0.993881	N	ADD	166590	0.978346	0.0139781	0.951907	1.00552	-1.56612	0.117321
9	21317697	9:21317697:ACTAT:A	ACTAT	A	ACTAT	A	25749.8	140536	0.499088	0.503752	0.498242	0.997537	N	ADD	166590	1.02083	0.00977685	1.00146	1.04058	2.10901	0.0349438
9	21317899	9:21317899:C:G	C	G	C	G	25750.5	140541	0.499103	0.503765	0.498258	0.997623	N	ADD	166590	1.02082	0.00977645	1.00144	1.04057	2.10754	0.0350709
9	21317955	9:21317955:G:A	G	A	A	G	74.9758	376.022	0.00135362	0.00146678	0.00133311	0.699941	N	ADD	166590	1.09621	0.152653	0.812745	1.47853	0.601736	0.54735
9	21317985	9:21317985:G:A	G	A	G	A	25750.4	140541	0.499103	0.503764	0.498258	0.997626	N	ADD	166590	1.02081	0.00977644	1.00144	1.04056	2.10708	0.0351105
9	21318205	9:21318205:T:C	T	C	C	T	1773.85	9786.96	0.0346984	0.0347024	0.0346977	0.907294	N	ADD	166590	1.0236	0.0280442	0.968858	1.08144	0.831859	0.405488
9	21318386	9:21318386:G:A	G	A	G	A	25735.5	140424	0.498709	0.503473	0.497846	0.997695	N	ADD	166590	1.02126	0.00977601	1.00188	1.04102	2.15201	0.0313962
9	21318507	9:21318507:C:T	C	T	T	C	70.6329	338.848	0.00122901	0.00138182	0.00120132	0.786932	N	ADD	166590	1.19767	0.148902	0.894522	1.60355	1.21138	0.22575
9	21318829	9:21318829:C:T	C	T	T	C	69.0333	393.069	0.00138695	0.00135052	0.00139355	0.727708	N	ADD	166590	0.938973	0.156019	0.691591	1.27484	-0.403594	0.686511
9	21318832	9:21318832:T:C	T	C	T	C	24191.6	132110	0.46912	0.473269	0.468368	0.985676	N	ADD	166590	1.01892	0.00985023	0.999441	1.03879	1.90317	0.0570178
9	21318980	9:21318980:C:T	C	T	T	C	1626.52	9245.76	0.0326318	0.0318201	0.0327789	0.823909	N	ADD	166590	0.976411	0.0306936	0.919404	1.03695	-0.777733	0.436726
9	21319404	9:21319404:G:A	G	A	A	G	249.821	1258.61	0.00452739	0.00488733	0.00446216	0.766429	N	ADD	166590	1.13098	0.0802695	0.966338	1.32367	1.53338	0.125182
9	21319433	9:21319433:A:G	A	G	G	A	48.3271	287.833	0.00100894	0.00094544	0.00102045	0.60897	N	ADD	166590	0.863944	0.205321	0.577718	1.29198	-0.712287	0.476287
9	21319564	9:21319564:A:C	A	C	C	A	438.683	2321	0.00828287	0.00858212	0.00822864	0.785406	N	ADD	166590	1.04056	0.0597831	0.925511	1.16992	0.665121	0.505973
9	21319644	9:21319644:T:C	T	C	C	T	18866.8	104507	0.370292	0.369098	0.370508	1.00218	N	ADD	166590	0.993415	0.0101102	0.973924	1.0133	-0.653429	0.513479
9	21319804	9:21319804:TTTAC:T	TTTAC	T	TTTAC	T	25765.5	140577	0.499258	0.504059	0.498388	0.995849	N	ADD	166590	1.02151	0.0097849	1.0021	1.04129	2.17455	0.0296635
9	21319815	9:21319815:ATTTG:A	ATTTG	A	ATTTG	A	25782.8	140680	0.499618	0.504398	0.498752	0.994415	N	ADD	166590	1.02138	0.00979242	1.00196	1.04117	2.16011	0.0307645
9	21319994	9:21319994:A:C	A	C	C	A	367.17	2147.73	0.00754818	0.00718307	0.00761435	0.927102	N	ADD	166590	0.938441	0.0598538	0.834563	1.05525	-1.06151	0.288456
9	21320100	9:21320100:G:C	G	C	C	G	92.338	609.498	0.00210648	0.00180644	0.00216085	0.945579	N	ADD	166590	0.837479	0.117128	0.665694	1.0536	-1.51423	0.129969
9	21320249	9:21320249:C:T	C	T	T	C	108.227	622.457	0.00219306	0.00211728	0.00220679	0.698666	N	ADD	166590	0.930331	0.127371	0.724802	1.19414	-0.566963	0.570739
9	21320324	9:21320324:T:TAC	T	TAC	T	TAC	25761.6	140567	0.499215	0.503983	0.498351	0.994969	N	ADD	166590	1.02128	0.00978908	1.00188	1.04107	2.15144	0.0314417
9	21320407	9:21320407:CTTTAT:C	CTTTAT	C	C	CTTTAT	68.0997	436.675	0.00151502	0.00133226	0.00154814	0.636223	N	ADD	166590	0.775584	0.171534	0.554139	1.08552	-1.48157	0.138455
9	21320437	9:21320437:A:G	A	G	G	A	335.021	1877.08	0.00663935	0.00655413	0.00665479	0.765173	N	ADD	166590	0.965183	0.0691171	0.842902	1.1052	-0.512717	0.608149
9	21320477	9:21320477:G:A	G	A	A	G	100.732	543.809	0.00193451	0.00197065	0.00192796	0.772267	N	ADD	166590	1.00208	0.125461	0.783627	1.28143	0.0165531	0.986793
9	21320648	9:21320648:T:C	T	C	C	T	7289.51	41169.9	0.145445	0.142607	0.145959	0.993621	N	ADD	166590	0.978411	0.0139812	0.951964	1.00559	-1.56108	0.118505
9	21320910	9:21320910:T:C	T	C	C	T	80.2794	441.153	0.00156502	0.00157053	0.00156402	0.514134	N	ADD	166590	0.99293	0.172371	0.708266	1.39201	-0.041161	0.967168
9	21320952	9:21320952:A:T	A	T	T	A	23579.3	131184	0.464504	0.461291	0.465087	0.994579	N	ADD	166590	0.987822	0.00982125	0.968989	1.00702	-1.24756	0.212191
9	21321192	9:21321192:G:C	G	C	C	G	79.2313	454.407	0.00160165	0.00155003	0.00161101	0.953789	N	ADD	166590	0.941961	0.127992	0.73297	1.21054	-0.46715	0.640393
9	21321308	9:21321308:C:T	C	T	T	C	57.8496	335.438	0.0011804	0.00113173	0.00118922	0.799701	N	ADD	166590	0.910521	0.162355	0.662359	1.25166	-0.577366	0.563693
9	21321607	9:21321607:G:C	G	C	C	G	126.471	768.129	0.00268504	0.0024742	0.00272324	0.794824	N	ADD	166590	0.891305	0.109901	0.718586	1.10554	-1.04703	0.295087
9	21322096	9:21322096:C:T	C	T	T	C	330.493	1769.04	0.0063015	0.00646556	0.00627177	0.90414	N	ADD	166590	1.04023	0.0642627	0.917122	1.17985	0.613704	0.539411
9	21322695	9:21322695:T:C	T	C	C	T	723.155	3823.87	0.0136473	0.0141473	0.0135567	0.766236	N	ADD	166590	1.0487	0.0473608	0.955735	1.15071	1.00401	0.315373
9	21322946	9:21322946:A:G	A	G	G	A	120.988	648.76	0.00231031	0.00236694	0.00230004	0.670898	N	ADD	166590	1.03954	0.122836	0.817114	1.32251	0.315687	0.75224
9	21322947	9:21322947:T:C	T	C	C	T	116.546	749.199	0.00259843	0.00228003	0.00265613	0.740133	N	ADD	166590	0.815932	0.118559	0.64675	1.02937	-1.7158	0.0861981
9	21322999	9:21322999:C:A	C	A	A	C	126.538	768.499	0.00268635	0.00247551	0.00272456	0.794991	N	ADD	166590	0.89137	0.10986	0.718696	1.10553	-1.04675	0.295215
9	21323089	9:21323089:T:G	T	G	G	T	18008.3	100027	0.354269	0.352303	0.354625	1.00421	N	ADD	166590	0.988762	0.0102011	0.96919	1.00873	-1.10784	0.267929
9	21323389	9:21323389:T:C	T	C	C	T	7288.16	41161.9	0.145417	0.142581	0.145931	0.993465	N	ADD	166590	0.978451	0.0139835	0.951999	1.00564	-1.55786	0.119266
9	21323733	9:21323733:T:C	T	C	C	T	90.5766	506.166	0.00179105	0.00177198	0.00179451	0.702917	N	ADD	166590	0.937145	0.138256	0.714699	1.22883	-0.469547	0.638679
9	21323878	9:21323878:C:G	C	G	G	C	68.9736	392.808	0.00138598	0.00134936	0.00139262	0.728409	N	ADD	166590	0.938565	0.156012	0.691299	1.27427	-0.406401	0.684448
9	21324030	9:21324030:A:C	A	C	C	A	1263.94	6986.82	0.0247637	0.024727	0.0247703	0.789731	N	ADD	166590	1.00175	0.0354503	0.934508	1.07383	0.0492655	0.960708
9	21324554	9:21324554:T:C	T	C	C	T	12509.3	68472.3	0.243057	0.244724	0.242754	0.90524	N	ADD	166590	1.01056	0.0119541	0.987159	1.03452	0.878781	0.37952
9	21324654	9:21324654:T:C	T	C	C	T	826.731	4129.68	0.0148761	0.0161736	0.0146409	0.880394	N	ADD	166590	1.11261	0.0415415	1.02561	1.20699	2.56871	0.0102079
9	21324859	9:21324859:T:C	T	C	C	T	146.246	848.448	0.00298545	0.00286107	0.003008	0.753163	N	ADD	166590	0.937377	0.105399	0.762427	1.15247	-0.613566	0.539502
9	21324866	9:21324866:C:T	C	T	T	C	111.73	678.411	0.00237152	0.00218582	0.00240517	0.952233	N	ADD	166590	0.879042	0.106609	0.713286	1.08332	-1.2093	0.226549
9	21324972	9:21324972:A:C	A	C	C	A	23525.9	130882	0.463436	0.460246	0.464014	0.99609	N	ADD	166590	0.988036	0.00981544	0.96921	1.00723	-1.22627	0.220098
9	21325093	9:21325093:C:A	C	A	A	C	200.924	1182.77	0.00415301	0.00393075	0.00419328	0.577896	N	ADD	166590	0.8882	0.103557	0.725042	1.08808	-1.14485	0.25227
9	21325866	9:21325866:G:A	G	A	A	G	79.7173	432.79	0.00153823	0.00155954	0.00153437	0.991974	N	ADD	166590	0.994562	0.125676	0.777421	1.27235	-0.0433897	0.965391
9	21325924	9:21325924:T:A	T	A	A	T	61.254	293.084	0.0010635	0.00119833	0.00103907	0.731387	N	ADD	166590	1.25618	0.16532	0.908514	1.73689	1.3796	0.167709
9	21326019	9:21326019:A:G	A	G	G	A	175.361	979.124	0.00346505	0.00343064	0.00347128	0.803207	N	ADD	166590	1.00702	0.0933537	0.838641	1.20921	0.0749548	0.940251
9	21326171	9:21326171:C:T	C	T	T	C	176.49	1147.7	0.0039744	0.00345274	0.00406894	0.792986	N	ADD	166590	0.811438	0.0928858	0.67638	0.973464	-2.24951	0.0244802
9	21326177	9:21326177:C:T	C	T	T	C	7287.2	41158.9	0.145405	0.142562	0.145921	0.992224	N	ADD	166590	0.978365	0.0139931	0.951898	1.00557	-1.56306	0.118039
9	21326260	9:21326260:T:C	T	C	C	T	106.913	577.265	0.00205348	0.00209158	0.00204657	0.678918	N	ADD	166590	1.05923	0.130215	0.820637	1.36719	0.441903	0.65856
9	21326284	9:21326284:T:C	T	C	C	T	807.036	4517.31	0.0159804	0.0157883	0.0160152	0.941163	N	ADD	166590	0.970236	0.0403132	0.896526	1.05001	-0.749526	0.45354
9	21326792	9:21326792:T:G	T	G	G	T	69.5214	401.428	0.0014135	0.00136007	0.00142318	0.446933	N	ADD	166590	0.819261	0.198834	0.554848	1.20968	-1.00261	0.316049
9	21326909	9:21326909:T:C	T	C	C	T	73.3206	351.738	0.00127576	0.0014344	0.00124702	0.696529	N	ADD	166590	1.15941	0.155081	0.85552	1.57124	0.953745	0.340213
9	21327002	9:21327002:T:C	T	C	C	T	374.53	2190.88	0.00769977	0.00732706	0.00776731	0.770652	N	ADD	166590	0.931448	0.0652764	0.819587	1.05858	-1.08791	0.276633
9	21327141	9:21327141:A:G	A	G	G	A	3632.66	21003	0.073941	0.0710669	0.0744618	1.00404	N	ADD	166590	0.944988	0.0188939	0.910634	0.980639	-2.99476	0.00274662
9	21327552	9:21327552:C:A	C	A	A	C	78.684	410.67	0.00146874	0.00153932	0.00145595	0.807772	N	ADD	166590	1.06767	0.139143	0.812829	1.40242	0.4706	0.637927
9	21327710	9:21327710:C:T	C	T	T	C	139.633	783.364	0.00277026	0.00273169	0.00277726	0.697727	N	ADD	166590	0.973131	0.111968	0.781382	1.21193	-0.243255	0.807808
9	21327878	9:21327878:G:T	G	T	T	G	1431.82	7870.71	0.0279204	0.0280112	0.027904	0.823096	N	ADD	166590	1.01977	0.0326729	0.956513	1.08721	0.59917	0.54906
9	21327967	9:21327967:T:C	T	C	C	T	130.814	745.432	0.00262995	0.00255916	0.00264278	0.510757	N	ADD	166590	0.965842	0.136528	0.739083	1.26217	-0.254565	0.799059
9	21328117	9:21328117:CA:C	CA	C	C	CA	7382.66	40680.3	0.144255	0.14443	0.144224	0.95535	N	ADD	166590	1.01266	0.014236	0.984791	1.04131	0.883373	0.377035
9	21328138	9:21328138:G:A	G	A	A	G	23361	129858	0.459869	0.457019	0.460386	0.992306	N	ADD	166590	0.989491	0.00983917	0.970592	1.00876	-1.07374	0.282939
9	21328241	9:21328241:G:C	G	C	C	G	146.117	847.83	0.00298321	0.00285853	0.00300581	0.753954	N	ADD	166590	0.937393	0.105383	0.762465	1.15245	-0.613507	0.539541
9	21328249	9:21328249:C:T	C	T	T	C	552.394	2987.55	0.0106247	0.0108067	0.0105918	0.852259	N	ADD	166590	1.06525	0.0512569	0.963431	1.17782	1.23315	0.217519
9	21328724	9:21328724:G:A	G	A	A	G	7286.62	41156.9	0.145397	0.142551	0.145913	0.991221	N	ADD	166590	0.978305	0.0140007	0.951824	1.00552	-1.56662	0.117203
9	21328944	9:21328944:A:G	A	G	G	A	79.0854	406.328	0.00145691	0.00154717	0.00144055	0.438376	N	ADD	166590	1.1184	0.185045	0.778191	1.60734	0.604707	0.545374
9	21328986	9:21328986:A:C	A	C	C	A	7286.48	41156.2	0.145395	0.142548	0.145911	0.991029	N	ADD	166590	0.978299	0.0140022	0.951816	1.00552	-1.5669	0.117138
9	21329092	9:21329092:T:G	T	G	G	T	170.108	993.785	0.00349329	0.00332787	0.00352326	0.554702	N	ADD	166590	0.954636	0.113915	0.763612	1.19345	-0.40754	0.683612
9	21329115	9:21329115:A:C	A	C	C	A	15416.7	85099.9	0.301688	0.301602	0.301704	0.993914	N	ADD	166590	1.00099	0.0106758	0.980262	1.02215	0.0926043	0.926218
9	21329208	9:21329208:A:C	A	C	C	A	114.078	625.868	0.00222086	0.00223175	0.00221889	0.668419	N	ADD	166590	0.996027	0.127139	0.776337	1.27789	-0.0313076	0.975024
9	21329370	9:21329370:G:C	G	C	C	G	79.8466	432.896	0.00153893	0.00156207	0.00153474	0.988565	N	ADD	166590	0.996346	0.125816	0.778602	1.27499	-0.0290932	0.97679
9	21329871	9:21329871:C:CA	C	CA	CA	C	545.434	2723.68	0.00981187	0.0106705	0.00965626	0.883085	N	ADD	166590	1.10156	0.050868	0.997033	1.21705	1.90155	0.0572298
9	21329884	9:21329884:A:T	A	T	T	A	552.403	3197.02	0.0112534	0.0108068	0.0113344	0.732177	N	ADD	166590	0.945647	0.0553867	0.848367	1.05408	-1.00902	0.312967
9	21330353	9:21330353:T:C	T	C	C	T	72.051	442.971	0.00154578	0.00140956	0.00157046	0.743889	N	ADD	166590	0.869187	0.150948	0.646586	1.16842	-0.92878	0.353003
9	21330441	9:21330441:C:T	C	T	T	C	7284.88	41139.1	0.145339	0.142517	0.14585	0.990237	N	ADD	166590	0.97853	0.0140094	0.952027	1.00577	-1.54924	0.121323
9	21330522	9:21330522:G:T	G	T	T	G	23414.9	130209	0.461083	0.458073	0.461629	0.994064	N	ADD	166590	0.989095	0.00982917	0.970222	1.00833	-1.11557	0.264607
9	21330689	9:21330689:G:A	G	A	A	G	58.9818	335.606	0.00118431	0.00115388	0.00118982	0.802987	N	ADD	166590	0.964199	0.161509	0.70257	1.32325	-0.225733	0.821409
9	21331119	9:21331119:C:T	C	T	T	C	23478.7	130505	0.462163	0.459321	0.462678	0.992848	N	ADD	166590	0.989719	0.00983331	0.970827	1.00898	-1.05093	0.293291
9	21331125	9:21331125:A:C	A	C	C	A	115.171	596.893	0.00213718	0.00225314	0.00211616	0.708126	N	ADD	166590	1.04864	0.122203	0.825289	1.33243	0.388629	0.697551
9	21331515	9:21331515:C:T	C	T	T	C	49.138	306.88	0.00106855	0.000961304	0.00108798	0.645618	N	ADD	166590	0.816055	0.194288	0.557623	1.19426	-1.04625	0.295447
9	21331570	9:21331570:T:C	T	C	C	T	70.6815	327.016	0.00119364	0.00138277	0.00115937	0.5728	N	ADD	166590	1.37377	0.173874	0.977037	1.93159	1.82636	0.0677962
9	21332112	9:21332112:T:C	T	C	C	T	81.4749	449.739	0.00159437	0.00159392	0.00159446	0.704728	N	ADD	166590	0.998862	0.146503	0.749552	1.3311	-0.00777196	0.993799
9	21332778	9:21332778:TC:T	TC	T	T	TC	54.6042	291.726	0.00103947	0.00106824	0.00103425	0.455431	N	ADD	166590	1.01565	0.221426	0.658062	1.56756	0.0701407	0.944082
9	21333465	9:21333465:C:T	C	T	T	C	127.286	755.357	0.00264915	0.00249015	0.00267796	1.01246	N	ADD	166590	0.919558	0.0967704	0.76069	1.1116	-0.86661	0.386156
9	21334163	9:21334163:A:G	A	G	G	A	63.6664	349.935	0.00124138	0.00124553	0.00124062	0.526943	N	ADD	166590	1.03264	0.1889	0.71311	1.49534	0.170025	0.864991
9	21335212	9:21335212:C:A	C	A	A	C	162.626	890.291	0.00316021	0.00318152	0.00315634	0.597969	N	ADD	166590	0.976857	0.112048	0.784251	1.21676	-0.208975	0.834468
9	21335279	9:21335279:C:A	C	A	A	C	216.863	1172.68	0.00417054	0.00424256	0.00415748	0.724214	N	ADD	166590	1.02906	0.0883269	0.865476	1.22355	0.324265	0.745738
9	21335387	9:21335387:C:A	C	A	A	C	1248.02	6506.7	0.0232749	0.0244154	0.0230682	0.841656	N	ADD	166590	1.07917	0.0346302	1.00835	1.15496	2.20021	0.0277923
9	21335649	9:21335649:T:C	T	C	C	T	358.239	1958.17	0.00695242	0.00700834	0.00694229	0.835662	N	ADD	166590	1.01163	0.0642238	0.891982	1.14734	0.180112	0.857064
9	21336162	9:21336162:A:G	A	G	G	A	139.35	866.375	0.00301857	0.00272616	0.00307156	0.568473	N	ADD	166590	0.781746	0.125859	0.61085	1.00045	-1.95637	0.0504219
9	21336294	9:21336294:A:G	A	G	G	A	99.3391	501.347	0.00180289	0.0019434	0.00177742	0.804434	N	ADD	166590	1.12112	0.124129	0.879007	1.42992	0.921033	0.357033
9	21336427	9:21336427:G:T	G	T	T	G	152.735	840.455	0.00298094	0.00298801	0.00297966	0.803432	N	ADD	166590	1.02074	0.0998594	0.839296	1.24141	0.205573	0.837124
9	21336463	9:21336463:T:C	T	C	C	T	358.313	1958.92	0.00695489	0.0070098	0.00694494	0.835896	N	ADD	166590	1.01144	0.0642074	0.891841	1.14708	0.177189	0.85936
9	21337034	9:21337034:A:G	A	G	G	A	72.2779	442.764	0.00154584	0.001414	0.00156973	0.565119	N	ADD	166590	0.763977	0.175517	0.541601	1.07766	-1.53385	0.125067
9	21337387	9:21337387:C:T	C	T	T	C	613.242	3353.38	0.0119054	0.0119971	0.0118887	0.964682	N	ADD	166590	0.998059	0.0457143	0.912523	1.09161	-0.0425079	0.966094
9	21337405	9:21337405:G:A	G	A	A	G	601.461	2991.77	0.0107846	0.0117666	0.0106067	0.808531	N	ADD	166590	1.12608	0.0506801	1.0196	1.24368	2.34297	0.019131
9	21337465	9:21337465:C:T	C	T	T	C	608.627	3099.1	0.0111283	0.0119068	0.0109872	0.756975	N	ADD	166590	1.09892	0.0521003	0.992245	1.21707	1.81053	0.0702129
9	21337598	9:21337598:G:A	G	A	A	G	100.551	542.345	0.00192958	0.00196711	0.00192277	0.714866	N	ADD	166590	1.0582	0.13093	0.818693	1.36778	0.432084	0.665681
9	21337942	9:21337942:G:A	G	A	A	G	58.8635	440.349	0.00149833	0.00115157	0.00156117	0.59728	N	ADD	166590	0.583568	0.18985	0.402245	0.846627	-2.83695	0.0045547
9	21338635	9:21338635:T:C	T	C	C	T	94.0468	534.542	0.00188663	0.00183987	0.00189511	0.698636	N	ADD	166590	0.969017	0.135794	0.742581	1.2645	-0.23177	0.816717
9	21338647	9:21338647:T:C	T	C	C	T	110.437	637.628	0.00224523	0.00216052	0.00226058	0.615599	N	ADD	166590	0.920358	0.134022	0.707745	1.19684	-0.619248	0.535753
9	21338780	9:21338780:T:C	T	C	C	T	4166.38	23675.6	0.0835644	0.0815083	0.083937	0.956459	N	ADD	166590	0.972175	0.0182216	0.938067	1.00752	-1.5487	0.121454
9	21338813	9:21338813:C:A	C	A	A	C	524.347	3180.86	0.0111207	0.010258	0.0112771	0.690043	N	ADD	166590	0.876549	0.0582983	0.781903	0.982653	-2.26014	0.0238126
9	21338937	9:21338937:C:A	C	A	A	C	80.4308	408.52	0.00146753	0.0015735	0.00144832	0.607381	N	ADD	166590	1.11331	0.158065	0.816714	1.51761	0.679053	0.497104
9	21339546	9:21339546:G:A	G	A	A	G	52.0253	281.535	0.00100114	0.00101779	0.000998124	0.504639	N	ADD	166590	1.00345	0.216514	0.656449	1.53389	0.0159242	0.987295
9	21339722	9:21339722:CTAT:C	CTAT	C	C	CTAT	60.9607	342.665	0.00121143	0.0011926	0.00121485	0.557159	N	ADD	166590	0.942972	0.191743	0.64757	1.37313	-0.306235	0.759426
9	21339969	9:21339969:C:A	C	A	A	C	21814.1	122246	0.432378	0.426757	0.433397	1.00176	N	ADD	166590	0.975891	0.0098606	0.957212	0.994935	-2.47489	0.0133276
9	21339992	9:21339992:C:G	C	G	G	C	1029.75	5772.51	0.0204162	0.0201454	0.0204653	0.731288	N	ADD	166590	1.00272	0.0407256	0.925789	1.08603	0.0665821	0.946914
9	21340130	9:21340130:A:G	A	G	G	A	85.9219	423.844	0.00153	0.00168092	0.00150265	0.630989	N	ADD	166590	1.17678	0.14885	0.879011	1.57542	1.09361	0.274128
9	21340235	9:21340235:G:C	G	C	C	G	178.455	991.229	0.00351067	0.00349117	0.0035142	0.693439	N	ADD	166590	1.00902	0.0994685	0.830292	1.22621	0.0902474	0.928091
9	21340262	9:21340262:T:A	T	A	A	T	87.604	484.811	0.00171804	0.00171383	0.0017188	0.413836	N	ADD	166590	0.991762	0.183276	0.692472	1.42041	-0.0451362	0.963999
9	21340303	9:21340303:G:T	G	T	T	G	127.082	695.425	0.00246866	0.00248614	0.00246549	0.768613	N	ADD	166590	0.980061	0.111754	0.787278	1.22005	-0.180219	0.856981
9	21340448	9:21340448:C:T	C	T	T	C	8572.19	47849.4	0.169343	0.167701	0.16964	0.968378	N	ADD	166590	0.993025	0.0132834	0.967506	1.01922	-0.526908	0.598258
9	21340667	9:21340667:G:A	G	A	A	G	54.8822	293.786	0.00104648	0.00107368	0.00104156	0.455481	N	ADD	166590	1.01116	0.220897	0.655828	1.559	0.0502245	0.959943
9	21340704	9:21340704:T:C	T	C	C	T	533.394	2860.18	0.0101854	0.010435	0.0101402	0.832506	N	ADD	166590	1.0459	0.0527046	0.943254	1.15972	0.851519	0.394481
9	21340723	9:21340723:G:A	G	A	A	G	152.943	841.526	0.00298478	0.00299207	0.00298346	0.802099	N	ADD	166590	1.02089	0.0998756	0.839389	1.24163	0.206977	0.836028
9	21340786	9:21340786:C:A	C	A	A	C	21848.6	122398	0.432938	0.427433	0.433935	1.00435	N	ADD	166590	0.97642	0.00984547	0.957759	0.995444	-2.42373	0.015362
9	21341624	9:21341624:C:G	C	G	G	C	190.894	966.507	0.0034738	0.00373453	0.00342655	0.756543	N	ADD	166590	1.12709	0.09234	0.9405	1.3507	1.29564	0.195101
9	21341761	9:21341761:C:G	C	G	G	C	66.1954	340.395	0.00122033	0.001295	0.0012068	0.745558	N	ADD	166590	1.07722	0.157423	0.791234	1.46657	0.472496	0.636572
9	21341855	9:21341855:A:G	A	G	G	A	110.359	637.264	0.0022439	0.00215898	0.00225929	0.615866	N	ADD	166590	0.920178	0.134038	0.707584	1.19664	-0.620633	0.534841
9	21341895	9:21341895:C:T	C	T	C	T	16084.7	89412.2	0.316636	0.31467	0.316993	0.997012	N	ADD	166590	0.989592	0.0105297	0.969378	1.01023	-0.993645	0.320396
9	21342332	9:21342332:G:A	G	A	G	A	21898.8	122689	0.433964	0.428414	0.43497	0.999743	N	ADD	166590	0.975648	0.00986452	0.956966	0.994695	-2.49918	0.0124479
9	21342484	9:21342484:G:A	G	A	A	G	49.3902	315.413	0.00109491	0.000966238	0.00111823	0.472841	N	ADD	166590	0.674418	0.236313	0.424404	1.07171	-1.66688	0.095538
9	21342624	9:21342624:C:T	C	T	T	C	19348.9	105846	0.375758	0.378529	0.375256	0.918668	N	ADD	166590	1.01292	0.0105148	0.99226	1.03401	1.221	0.222085
9	21342858	9:21342858:T:G	T	G	G	T	97.3171	408.374	0.00151777	0.00190385	0.0014478	0.839411	N	ADD	166590	1.32619	0.125527	1.03695	1.69612	2.24901	0.024512
9	21342905	9:21342905:T:TC	T	TC	TC	T	58.2825	277.38	0.00100745	0.0011402	0.000983392	0.781516	N	ADD	166590	1.16015	0.163854	0.841477	1.59951	0.906607	0.364614
9	21342951	9:21342951:G:A	G	A	A	G	7090.44	40375.7	0.142464	0.138713	0.143144	0.993028	N	ADD	166590	0.97027	0.0141466	0.943737	0.997549	-2.13344	0.0328885
9	21343003	9:21343003:G:C	G	C	C	G	358.463	2098.72	0.00737495	0.00701274	0.0074406	0.943948	N	ADD	166590	0.939161	0.0599969	0.834969	1.05635	-1.04619	0.295472
9	21343049	9:21343049:GC:G	GC	G	G	GC	7090.39	40375.7	0.142464	0.138712	0.143144	0.992997	N	ADD	166590	0.970262	0.0141469	0.943729	0.997541	-2.13399	0.0328434
9	21343272	9:21343272:C:A	C	A	A	C	417.438	2330.37	0.00824723	0.00816648	0.00826186	0.968795	N	ADD	166590	0.988853	0.0550764	0.887668	1.10157	-0.203523	0.838726
9	21343597	9:21343597:G:A	G	A	A	G	55.007	304.691	0.00107959	0.00107612	0.00108022	0.54144	N	ADD	166590	1.01512	0.204479	0.679928	1.51555	0.0733782	0.941505
9	21343676	9:21343676:A:T	A	T	T	A	170.801	991.741	0.00348923	0.00334143	0.00351601	0.552199	N	ADD	166590	0.964635	0.113928	0.771591	1.20598	-0.316039	0.751973
9	21343692	9:21343692:A:G	A	G	G	A	239.949	1518.4	0.00527746	0.00469421	0.00538316	0.862734	N	ADD	166590	0.862629	0.076437	0.74261	1.00204	-1.93324	0.0532066
9	21343741	9:21343741:A:C	A	C	C	A	7140.18	40696.3	0.143575	0.139686	0.14428	0.992823	N	ADD	166590	0.968984	0.0141064	0.94256	0.996148	-2.23356	0.0255118
9	21344000	9:21344000:G:A	G	A	A	G	73.0299	423.814	0.00149122	0.00142871	0.00150254	0.634688	N	ADD	166590	0.899019	0.163056	0.653094	1.23755	-0.652855	0.51385
9	21344155	9:21344155:T:C	T	C	C	T	197.208	1037.26	0.0037051	0.00385806	0.00367739	0.819398	N	ADD	166590	1.01923	0.08736	0.858838	1.20958	0.218041	0.827397
9	21344320	9:21344320:C:T	C	T	C	T	21693.5	121718	0.430431	0.424397	0.431525	0.998396	N	ADD	166590	0.973889	0.00988384	0.955204	0.992939	-2.67694	0.00742981
9	21344357	9:21344357:G:C	G	C	C	G	854.524	4306.68	0.0154907	0.0167173	0.0152684	0.627237	N	ADD	166590	1.13979	0.0479572	1.03754	1.25212	2.72832	0.00636572
9	21344782	9:21344782:T:C	T	C	C	T	55.8817	293.098	0.00104742	0.00109323	0.00103912	0.492356	N	ADD	166590	1.16148	0.207384	0.773548	1.74397	0.721838	0.470394
9	21344886	9:21344886:A:G	A	G	G	A	75.0468	304.711	0.0011398	0.00146817	0.00108029	0.631194	N	ADD	166590	1.59865	0.160934	1.16618	2.1915	2.91524	0.00355416
9	21344986	9:21344986:G:C	G	C	C	G	57.2902	354.697	0.00123653	0.00112079	0.0012575	0.449391	N	ADD	166590	0.693621	0.223976	0.447171	1.0759	-1.63334	0.102397
9	21345196	9:21345196:C:A	C	A	A	C	359.364	1965.39	0.00697747	0.00703035	0.00696788	0.839342	N	ADD	166590	1.01085	0.0639784	0.891718	1.14589	0.168656	0.866068
9	21345281	9:21345281:A:G	A	G	G	A	800.202	4435.76	0.0157151	0.0156546	0.0157261	0.908879	N	ADD	166590	0.980701	0.0412181	0.90459	1.06322	-0.472783	0.636368
9	21345696	9:21345696:A:G	A	G	G	A	47.4267	288.614	0.00100859	0.000927825	0.00102322	0.755834	N	ADD	166590	0.872024	0.18433	0.607613	1.2515	-0.742896	0.457544
9	21345701	9:21345701:A:G	A	G	G	A	81.2953	445.844	0.00158215	0.00159041	0.00158065	0.712241	N	ADD	166590	1.00842	0.145869	0.757663	1.34216	0.0574644	0.954175
9	21345739	9:21345739:G:A	G	A	A	G	623.683	3405.18	0.0120921	0.0122013	0.0120724	0.867623	N	ADD	166590	1.01284	0.0477842	0.922291	1.11228	0.267046	0.789434
9	21345767	9:21345767:G:A	G	A	A	G	14473.5	80646	0.28549	0.28315	0.285914	0.99729	N	ADD	166590	0.985986	0.010851	0.965238	1.00718	-1.30061	0.193392
9	21346058	9:21346058:A:T	A	T	T	A	447.927	2344.51	0.00838118	0.00876295	0.00831199	0.872781	N	ADD	166590	1.04798	0.0561355	0.938797	1.16987	0.834896	0.403776
9	21346277	9:21346277:A:G	A	G	G	A	67.4263	349.244	0.00125059	0.00131908	0.00123817	0.785092	N	ADD	166590	1.04938	0.151652	0.779558	1.4126	0.317853	0.750596
9	21346380	9:21346380:A:G	A	G	G	A	67.3006	348.593	0.00124826	0.00131662	0.00123587	0.786373	N	ADD	166590	1.04939	0.151666	0.779541	1.41265	0.31787	0.750583
9	21346574	9:21346574:C:T	C	T	T	C	91.1133	464.035	0.00166621	0.00178248	0.00164514	0.747643	N	ADD	166590	1.0669	0.134354	0.819904	1.38831	0.482019	0.629793
9	21346640	9:21346640:G:A	G	A	A	G	1484.75	8279.34	0.0293057	0.0290467	0.0293527	0.959683	N	ADD	166590	0.999297	0.0296249	0.942926	1.05904	-0.023749	0.981053
9	21346817	9:21346817:T:A	T	A	A	T	87.8057	441.792	0.00158952	0.00171777	0.00156628	0.771641	N	ADD	166590	1.09624	0.134314	0.842514	1.42638	0.684112	0.493904
9	21346866	9:21346866:GA:G	GA	G	GA	G	9912.99	54253.9	0.192589	0.193931	0.192346	0.499404	N	ADD	166590	0.992216	0.0175201	0.958723	1.02688	-0.446009	0.655591
9	21346945	9:21346945:C:T	C	T	T	C	71.1516	435.913	0.00152189	0.00139196	0.00154544	0.602394	N	ADD	166590	0.814258	0.169828	0.583719	1.13585	-1.20992	0.22631
9	21347129	9:21347129:G:A	G	A	A	G	245.458	1219.51	0.00439692	0.00480198	0.00432352	0.823412	N	ADD	166590	1.10025	0.0781391	0.944019	1.28235	1.22271	0.22144
9	21347252	9:21347252:A:T	A	T	T	A	6972.59	39709.8	0.140112	0.136407	0.140783	0.989619	N	ADD	166590	0.969986	0.0142698	0.943233	0.997498	-2.1355	0.0327203
9	21347371	9:21347371:G:T	G	T	T	G	80.9992	583.027	0.00199299	0.00158462	0.002067	0.600845	N	ADD	166590	0.662581	0.160839	0.483428	0.908125	-2.55915	0.0104928
9	21347749	9:21347749:G:A	G	A	A	G	79.9869	454.89	0.00160537	0.00156481	0.00161272	0.932637	N	ADD	166590	0.951674	0.129035	0.739015	1.22553	-0.383868	0.701076
9	21347827	9:21347827:T:G	T	G	G	T	738.928	4087.39	0.0144856	0.0144559	0.014491	0.894299	N	ADD	166590	0.983181	0.0432331	0.903303	1.07012	-0.392331	0.694814
9	21347828	9:21347828:T:C	T	C	C	T	7120.02	40589.2	0.143193	0.139291	0.143901	0.993615	N	ADD	166590	0.969052	0.0141167	0.942607	0.996238	-2.22694	0.0259512
9	21347959	9:21347959:T:C	T	C	C	T	87.86	441.266	0.00158811	0.00171884	0.00156442	0.772481	N	ADD	166590	1.09735	0.134237	0.843498	1.42761	0.692067	0.488895
9	21348207	9:21348207:G:A	G	A	A	G	211.471	1164.4	0.00412952	0.00413708	0.00412815	0.617989	N	ADD	166590	1.03133	0.0966098	0.853423	1.24633	0.319344	0.749466
9	21348323	9:21348323:GAT:G	GAT	G	G	GAT	1224.3	6399.33	0.0228814	0.0239513	0.0226875	0.842675	N	ADD	166590	1.07685	0.0349298	1.0056	1.15316	2.1197	0.0340312
9	21348504	9:21348504:G:C	G	C	C	G	348.664	2045.28	0.00718515	0.00682103	0.00725113	0.947334	N	ADD	166590	0.938923	0.0607051	0.8336	1.05755	-1.03816	0.299198
9	21348604	9:21348604:C:A	C	A	A	C	507.725	2843.2	0.0100574	0.0099328	0.01008	0.838068	N	ADD	166590	0.989686	0.0537133	0.890793	1.09956	-0.193014	0.846948
9	21348697	9:21348697:G:T	G	T	T	G	742.162	3928.64	0.0140188	0.0145192	0.0139282	0.931779	N	ADD	166590	1.0519	0.0424067	0.968008	1.14307	1.19323	0.232777
9	21348732	9:21348732:T:G	T	G	G	T	565.925	3061.56	0.0108875	0.0110714	0.0108541	0.867671	N	ADD	166590	1.06711	0.0501992	0.967122	1.17744	1.29401	0.195663
9	21348749	9:21348749:C:A	C	A	A	C	262.219	1371.13	0.00490231	0.00512988	0.00486107	0.702232	N	ADD	166590	1.07144	0.0816403	0.913012	1.25736	0.845243	0.397975
9	21348757	9:21348757:A:T	A	T	T	A	96.3093	548.869	0.00193643	0.00188413	0.0019459	0.497749	N	ADD	166590	0.913054	0.161321	0.665549	1.2526	-0.563849	0.572857
9	21349000	9:21349000:C:G	C	G	G	C	89.8701	588.398	0.00203574	0.00175816	0.00208604	0.56981	N	ADD	166590	0.701098	0.158898	0.513481	0.957267	-2.23482	0.0254295
9	21349535	9:21349535:T:C	T	C	C	T	67.2655	369.561	0.00131108	0.00131594	0.0013102	0.651691	N	ADD	166590	0.994852	0.166851	0.717355	1.37969	-0.0309357	0.975321
9	21349715	9:21349715:GT:G	GT	G	G	GT	120.756	677.274	0.00239519	0.0023624	0.00240114	0.667052	N	ADD	166590	0.943392	0.123493	0.740585	1.20174	-0.471877	0.637015
9	21349987	9:21349987:G:A	G	A	A	G	59.6921	372.675	0.0012977	0.00116778	0.00132124	0.681302	N	ADD	166590	0.813044	0.174477	0.577563	1.14453	-1.18623	0.23553
9	21350050	9:21350050:T:C	T	C	C	T	21736.5	121943	0.431237	0.425239	0.432324	0.99617	N	ADD	166590	0.973778	0.00989125	0.955082	0.992841	-2.68638	0.00722299
9	21350078	9:21350078:A:T	A	T	T	A	14603.9	81306.9	0.287865	0.285701	0.288257	0.998984	N	ADD	166590	0.986477	0.0108133	0.96579	1.00761	-1.25908	0.208001
9	21350237	9:21350237:A:G	A	G	G	A	138.274	684.335	0.00246896	0.0027051	0.00242617	0.848561	N	ADD	166590	1.11316	0.102809	0.910009	1.36166	1.04272	0.297077
9	21350577	9:21350577:G:A	G	A	A	G	414.932	2311.27	0.00818238	0.00811747	0.00819414	0.830202	N	ADD	166590	1.00255	0.0596815	0.891876	1.12695	0.0426471	0.965983
9	21350595	9:21350595:C:T	C	T	T	C	72.6851	402.762	0.001427	0.00142196	0.00142791	0.55853	N	ADD	166590	1.06034	0.173335	0.754922	1.48932	0.338009	0.735357
9	21350620	9:21350620:G:A	G	A	A	G	14509	80810.4	0.28609	0.283844	0.286497	0.999967	N	ADD	166590	0.986327	0.0108287	0.965614	1.00748	-1.27139	0.203589
9	21350775	9:21350775:T:C	T	C	C	T	68.9896	380.448	0.00134893	0.00134967	0.0013488	0.717611	N	ADD	166590	0.972996	0.157674	0.71433	1.32533	-0.173617	0.862167
9	21350991	9:21350991:A:C	A	C	C	A	153.456	844.617	0.0029956	0.00300212	0.00299442	0.798806	N	ADD	166590	1.02051	0.0999136	0.839016	1.24126	0.203187	0.838989
9	21351015	9:21351015:A:G	A	G	G	A	921.02	4894.19	0.0174537	0.0180182	0.0173513	0.814215	N	ADD	166590	1.06058	0.0407892	0.97909	1.14885	1.44189	0.149332
9	21351028	9:21351028:G:A	G	A	A	G	104.651	601.772	0.00212025	0.00204733	0.00213346	0.710762	N	ADD	166590	0.928022	0.128584	0.721285	1.19401	-0.580942	0.56128
9	21351168	9:21351168:T:C	T	C	C	T	430.942	2353.88	0.0083583	0.00843067	0.00834519	0.827431	N	ADD	166590	1.00123	0.0588507	0.892157	1.12364	0.0209399	0.983294
9	21351293	9:21351293:T:G	T	G	G	T	122.024	633.898	0.00226881	0.0023872	0.00224736	0.764576	N	ADD	166590	1.04685	0.114435	0.836523	1.31006	0.40011	0.689076
9	21351359	9:21351359:TTTAAC:T	TTTAAC	T	T	TTTAAC	506.575	2792.07	0.00990048	0.0099103	0.00989871	0.933304	N	ADD	166590	1.01195	0.0510618	0.915581	1.11847	0.232717	0.815981
9	21351691	9:21351691:T:C	T	C	C	T	87.0338	449.623	0.00161071	0.00170267	0.00159405	0.769396	N	ADD	166590	1.01907	0.135445	0.781471	1.32891	0.139461	0.889086
9	21352301	9:21352301:T:C	T	C	C	T	42.6195	295.111	0.00101366	0.00083378	0.00104625	0.529962	N	ADD	166590	0.66722	0.239265	0.417451	1.06643	-1.69116	0.0908066
9	21352307	9:21352307:C:A	C	A	A	C	104.361	564.77	0.00200832	0.00204165	0.00200228	0.423772	N	ADD	166590	1.03862	0.167195	0.748413	1.44137	0.226657	0.82069
9	21352351	9:21352351:T:A	T	A	A	T	115.766	703.226	0.00245811	0.00226478	0.00249314	0.797899	N	ADD	166590	0.89093	0.114663	0.71161	1.11544	-1.00721	0.313836
9	21352631	9:21352631:A:G	A	G	G	A	55.4546	291.881	0.00104249	0.00108488	0.0010348	0.537045	N	ADD	166590	1.09685	0.201574	0.738871	1.62828	0.458618	0.646509
9	21352862	9:21352862:C:T	C	T	T	C	14481.2	80709	0.285702	0.283301	0.286137	1.00315	N	ADD	166590	0.985505	0.0108167	0.964832	1.00662	-1.34987	0.177056
9	21353316	9:21353316:C:G	C	G	G	C	7121.62	40584.7	0.143185	0.139323	0.143885	0.993643	N	ADD	166590	0.969544	0.014115	0.943089	0.996741	-2.19124	0.0284347
9	21353505	9:21353505:T:G	T	G	G	T	90.8087	512.274	0.00181008	0.00177652	0.00181616	0.668507	N	ADD	166590	0.958689	0.142056	0.725704	1.26647	-0.296989	0.766475
9	21354066	9:21354066:G:A	G	A	A	G	415.713	2319.6	0.00820971	0.00813273	0.00822366	0.953814	N	ADD	166590	0.9903	0.0556289	0.888004	1.10438	-0.175229	0.8609
9	21354180	9:21354180:A:G	A	G	G	A	14594.2	81256.6	0.287685	0.285511	0.288079	1.001	N	ADD	166590	0.986398	0.0108046	0.965729	1.00751	-1.2675	0.204976
9	21354655	9:21354655:C:T	C	T	T	C	21681	121661	0.430225	0.424153	0.431326	0.997621	N	ADD	166590	0.973634	0.00988826	0.954946	0.992687	-2.7022	0.00688822
9	21354749	9:21354749:T:TA	T	TA	TA	T	2202.91	12136.5	0.043038	0.0430964	0.0430274	0.955285	N	ADD	166590	0.997094	0.0246284	0.950106	1.0464	-0.118181	0.905924
9	21355452	9:21355452:T:C	T	C	C	T	114.235	590.281	0.00211452	0.00223481	0.00209272	0.634348	N	ADD	166590	1.12213	0.129377	0.8708	1.446	0.890663	0.37311
9	21355607	9:21355607:G:A	G	A	A	G	1033.66	5448.68	0.019456	0.0202219	0.0193172	0.826299	N	ADD	166590	1.04815	0.0382312	0.972482	1.12971	1.2301	0.21866
9	21355643	9:21355643:G:T	G	T	T	G	286.968	1750.28	0.00611455	0.00561405	0.00620525	0.954102	N	ADD	166590	0.892667	0.0664052	0.783728	1.01675	-1.70983	0.0872979
9	21355775	9:21355775:A:T	A	T	T	A	146.658	875.342	0.00306741	0.00286913	0.00310335	0.842005	N	ADD	166590	0.92336	0.0993577	0.759972	1.12187	-0.802519	0.422253
9	21356342	9:21356342:A:G	A	G	G	A	55.9625	346.663	0.00120843	0.00109481	0.00122902	0.621391	N	ADD	166590	0.817226	0.187735	0.565643	1.18071	-1.07513	0.282317
9	21356346	9:21356346:T:A	T	A	A	T	176.776	952.46	0.00338927	0.00345833	0.00337675	0.632568	N	ADD	166590	1.07736	0.104577	0.877696	1.32244	0.712511	0.476148
9	21356396	9:21356396:T:C	T	C	C	T	87.9002	481.764	0.00170978	0.00171962	0.00170799	0.71563	N	ADD	166590	0.958942	0.13977	0.729155	1.26114	-0.299953	0.764213
9	21356435	9:21356435:T:C	T	C	C	T	154.442	736.193	0.00267313	0.0030214	0.00261002	0.66858	N	ADD	166590	1.28249	0.109136	1.03551	1.58836	2.27974	0.0226233
9	21356523	9:21356523:G:A	G	A	A	G	80.892	482.927	0.00169224	0.00158252	0.00171212	0.511083	N	ADD	166590	0.85352	0.172357	0.60884	1.19653	-0.91894	0.358127
9	21356540	9:21356540:T:C	T	C	C	T	54.2972	307.96	0.00108727	0.00106224	0.00109181	0.448403	N	ADD	166590	0.860333	0.227425	0.550912	1.34354	-0.661474	0.508309
9	21356814	9:21356814:T:C	T	C	C	T	58.1364	332.999	0.00117395	0.00113734	0.00118058	0.56675	N	ADD	166590	0.928773	0.194237	0.634709	1.35908	-0.380419	0.703635
9	21356988	9:21356988:G:A	G	A	A	G	102.181	544.871	0.00194205	0.00199901	0.00193173	0.694757	N	ADD	166590	1.05286	0.131206	0.81412	1.36161	0.3926	0.694615
9	21357431	9:21357431:A:T	A	T	T	A	228.702	1253.38	0.00444831	0.00447417	0.00444362	0.790614	N	ADD	166590	1.00086	0.082134	0.852042	1.17567	0.0104792	0.991639
9	21357843	9:21357843:C:T	C	T	T	C	56.846	359.188	0.00124867	0.0011121	0.00127343	0.698387	N	ADD	166590	0.804744	0.176282	0.569647	1.13687	-1.23229	0.21784
9	21358182	9:21358182:T:C	T	C	C	T	351.554	1712.88	0.00619614	0.00687757	0.00607265	0.923252	N	ADD	166590	1.12891	0.0621233	0.999495	1.27509	1.95183	0.0509579
9	21358393	9:21358393:A:G	A	G	G	A	1012.8	6121.21	0.0214119	0.0198138	0.0217015	0.907241	N	ADD	166590	0.888166	0.03659	0.826702	0.954201	-3.24123	0.00119016
9	21358463	9:21358463:T:C	T	C	C	T	114.291	590.76	0.00211613	0.00223592	0.00209442	0.702476	N	ADD	166590	1.11781	0.123481	0.877531	1.42389	0.901964	0.367076
9	21358580	9:21358580:T:A	T	A	A	T	135.211	681.831	0.00245225	0.00264519	0.00241729	0.563529	N	ADD	166590	1.13465	0.126717	0.885113	1.45453	0.996881	0.318822
9	21358641	9:21358641:T:C	T	C	C	T	94.768	504.534	0.00179873	0.00185398	0.00178872	0.470464	N	ADD	166590	1.06186	0.164953	0.768529	1.46716	0.363897	0.715935
9	21358890	9:21358890:C:A	C	A	A	C	14333.5	79906.1	0.282849	0.280412	0.283291	0.993174	N	ADD	166590	0.98538	0.0109052	0.964542	1.00667	-1.35056	0.176836
9	21359142	9:21359142:C:T	C	T	T	C	243.531	1245.57	0.00446936	0.00476428	0.00441591	0.70171	N	ADD	166590	1.07244	0.085081	0.907717	1.26705	0.821955	0.411102
9	21359237	9:21359237:G:A	G	A	A	G	215.277	1206.24	0.00426651	0.00421154	0.00427647	0.679814	N	ADD	166590	0.953445	0.0913266	0.797184	1.14034	-0.522011	0.601663
9	21359501	9:21359501:A:G	A	G	G	A	7149.08	40739.1	0.143731	0.13986	0.144432	0.991714	N	ADD	166590	0.969418	0.0141068	0.942982	0.996595	-2.20174	0.0276833
9	21359733	9:21359733:A:G	A	G	G	A	635.908	3428.41	0.0121986	0.0124405	0.0121547	0.92943	N	ADD	166590	1.03912	0.0457671	0.949967	1.13664	0.838455	0.401775
9	21359818	9:21359818:C:A	C	A	A	C	1445.94	8033.4	0.0284511	0.0282874	0.0284808	0.718284	N	ADD	166590	0.973885	0.0347972	0.90968	1.04262	-0.76045	0.446985
9	21360290	9:21360290:G:A	G	A	A	G	863.962	4350.62	0.015651	0.016902	0.0154242	0.867472	N	ADD	166590	1.10581	0.0409139	1.0206	1.19813	2.45823	0.0139623
9	21360317	9:21360317:A:AT	A	AT	AT	A	1004.29	5589.46	0.0197903	0.0196472	0.0198163	0.873801	N	ADD	166590	1.00472	0.0376321	0.933283	1.08163	0.125167	0.900391
9	21360955	9:21360955:G:T	G	T	T	G	203.7	1031.57	0.00370751	0.00398506	0.00365722	0.891479	N	ADD	166590	1.08736	0.0826523	0.924736	1.27857	1.01326	0.310935
9	21361132	9:21361132:C:T	C	T	T	C	14414.2	80337.9	0.284387	0.28199	0.284822	0.998536	N	ADD	166590	0.985577	0.0108574	0.964826	1.00678	-1.33803	0.180887
9	21361141	9:21361141:T:C	T	C	C	T	14414.1	80337.4	0.284385	0.281988	0.28482	0.998528	N	ADD	166590	0.985579	0.0108575	0.964827	1.00678	-1.33786	0.180943
9	21361150	9:21361150:T:C	T	C	C	T	362.674	2031.03	0.00718441	0.00709512	0.00720059	0.873269	N	ADD	166590	0.962898	0.0621924	0.852397	1.08772	-0.607918	0.543242
9	21361210	9:21361210:A:C	A	C	C	A	47.5363	289.993	0.00101305	0.000929969	0.00102811	0.754169	N	ADD	166590	0.869343	0.184353	0.605717	1.24771	-0.759511	0.447547
9	21361391	9:21361391:G:T	G	T	T	G	2248.43	12220.5	0.0434269	0.0439867	0.0433254	0.889796	N	ADD	166590	1.01227	0.0252642	0.963364	1.06365	0.482636	0.629354
9	21361612	9:21361612:T:C	T	C	C	T	60.3887	369.573	0.00129048	0.00118141	0.00131025	0.550211	N	ADD	166590	0.818182	0.193534	0.559904	1.1956	-1.03688	0.299794
9	21361638	9:21361638:G:T	G	T	T	G	138.058	684.539	0.00246893	0.00270088	0.00242689	0.849476	N	ADD	166590	1.11008	0.102827	0.907458	1.35794	1.01559	0.309827
9	21361937	9:21361937:C:G	C	G	G	C	14520.5	80909.4	0.286422	0.28407	0.286848	0.989529	N	ADD	166590	0.9858	0.0108833	0.964995	1.00705	-1.31411	0.188811
9	21361976	9:21361976:C:G	C	G	G	C	14412.5	80326	0.284346	0.281957	0.284779	0.998402	N	ADD	166590	0.985634	0.0108586	0.964879	1.00684	-1.33256	0.182677
9	21362014	9:21362014:C:T	C	T	T	C	14412.3	80324.4	0.284341	0.281952	0.284774	0.998422	N	ADD	166590	0.985636	0.0108586	0.964881	1.00684	-1.3324	0.182729
9	21362154	9:21362154:C:G	C	G	G	C	1595.47	8571.48	0.0305149	0.0312127	0.0303884	0.976712	N	ADD	166590	1.03734	0.0284591	0.981063	1.09685	1.28816	0.197691
9	21362343	9:21362343:T:G	T	G	G	T	132.925	821.549	0.00286474	0.00260046	0.00291263	0.537012	N	ADD	166590	0.848152	0.131993	0.654818	1.09857	-1.24775	0.212121
9	21362409	9:21362409:C:A	C	A	A	C	7118.4	39461.9	0.139805	0.13926	0.139904	0.977658	N	ADD	166590	0.988394	0.0142677	0.961137	1.01642	-0.818219	0.413232
9	21362582	9:21362582:G:A	G	A	A	G	21544.2	120966	0.427726	0.421476	0.428859	0.997628	N	ADD	166590	0.973155	0.00989704	0.95446	0.992217	-2.74948	0.00596899
9	21362605	9:21362605:C:G	C	G	G	C	182.245	943.108	0.00337761	0.00356533	0.0033436	0.446465	N	ADD	166590	1.11264	0.122236	0.875599	1.41384	0.87316	0.382576
9	21362608	9:21362608:A:G	A	G	G	A	182.253	943.135	0.00337772	0.00356548	0.00334369	0.446455	N	ADD	166590	1.11268	0.122235	0.875636	1.41389	0.873493	0.382395
9	21362615	9:21362615:C:G	C	G	G	C	182.257	943.147	0.00337777	0.00356556	0.00334373	0.446451	N	ADD	166590	1.11271	0.122233	0.875664	1.41393	0.87374	0.38226
9	21362752	9:21362752:C:G	C	G	G	C	384.571	1908.09	0.00688115	0.00752349	0.00676474	0.981889	N	ADD	166590	1.09535	0.0575845	0.978443	1.22622	1.58151	0.113761
9	21362772	9:21362772:G:A	G	A	A	G	7217.79	39982.2	0.141665	0.141204	0.141749	0.97777	N	ADD	166590	0.988639	0.0141854	0.961531	1.01651	-0.805483	0.420541
9	21362972	9:21362972:G:T	G	T	T	G	120.168	731.635	0.00255659	0.00235089	0.00259386	0.814624	N	ADD	166590	0.883423	0.111589	0.709879	1.09939	-1.11078	0.266663
9	21362993	9:21362993:C:T	C	T	T	C	55.5209	378.591	0.00130293	0.00108617	0.00134222	0.696874	N	ADD	166590	0.754268	0.176882	0.53329	1.06681	-1.59432	0.110864
9	21363068	9:21363068:T:G	T	G	G	T	120.188	731.874	0.00255736	0.00235128	0.00259471	0.814853	N	ADD	166590	0.883292	0.111564	0.709808	1.09918	-1.11236	0.265983
9	21363075	9:21363075:T:C	T	C	C	T	96.097	464.279	0.0016819	0.00187998	0.00164601	0.58564	N	ADD	166590	1.30154	0.147163	0.97542	1.73669	1.79085	0.0733175
9	21363126	9:21363126:A:C	A	C	C	A	14528.1	80942	0.286542	0.284218	0.286963	0.999535	N	ADD	166590	0.985664	0.0108265	0.964969	1.0068	-1.33372	0.182294
9	21363355	9:21363355:G:A	G	A	A	G	4945.39	26582.1	0.0946259	0.0967483	0.0942413	0.942012	N	ADD	166590	1.03365	0.0170469	0.999687	1.06877	1.94159	0.0521863
9	21363721	9:21363721:A:G	A	G	G	A	953.752	5336.02	0.018878	0.0186586	0.0189178	0.968614	N	ADD	166590	0.991233	0.0367784	0.922295	1.06532	-0.239423	0.810778
9	21363988	9:21363988:C:G	C	G	G	C	14601.5	81400.6	0.288139	0.285654	0.288589	0.998664	N	ADD	166590	0.984755	0.0108148	0.964101	1.00585	-1.42049	0.155465
9	21364081	9:21364081:A:G	A	G	G	A	96.2526	515.683	0.00183665	0.00188302	0.00182825	0.795212	N	ADD	166590	1.06453	0.126043	0.831511	1.36284	0.496092	0.619829
9	21364241	9:21364241:T:A	T	A	A	T	110.763	532.231	0.00192987	0.00216689	0.00188692	0.72538	N	ADD	166590	1.13913	0.12402	0.893319	1.45258	1.05034	0.293561
9	21364286	9:21364286:TA:T	TA	T	T	TA	549.846	2949.99	0.0105043	0.0107568	0.0104586	0.9324	N	ADD	166590	1.04541	0.049107	0.949479	1.15103	0.904271	0.365852
9	21364562	9:21364562:C:G	C	G	G	C	70.8978	413.561	0.00145405	0.001387	0.0014662	0.742251	N	ADD	166590	0.894755	0.151406	0.665008	1.20387	-0.734482	0.462655
9	21364830	9:21364830:A:G	A	G	G	A	356.434	1912.92	0.00681119	0.00697304	0.00678186	0.648655	N	ADD	166590	1.04361	0.0728723	0.90471	1.20384	0.585767	0.558032
9	21364842	9:21364842:T:A	T	A	A	T	69.8418	333.902	0.00121179	0.00136634	0.00118378	0.804192	N	ADD	166590	1.19502	0.148363	0.893485	1.59831	1.20084	0.229813
9	21364844	9:21364844:G:A	G	A	A	G	909.326	5328.19	0.0187212	0.0177895	0.01889	0.801376	N	ADD	166590	0.92332	0.0412556	0.8516	1.00108	-1.93377	0.0531409
9	21364886	9:21364886:CCAGACACTACAAGCAGAAATT:C	CCAGACACTACAAGCAGAAATT	C	C	CCAGACACTACAAGCAGAAATT	1011.95	5784.05	0.0203974	0.0197971	0.0205062	0.727318	N	ADD	166590	0.978922	0.0411673	0.903039	1.06118	-0.517485	0.604818
9	21364948	9:21364948:G:A	G	A	A	G	7527.49	42661.8	0.150637	0.147263	0.151248	0.991204	N	ADD	166590	0.97434	0.013815	0.948312	1.00108	-1.88164	0.059885
9	21365043	9:21365043:G:A	G	A	A	G	14483.4	80640.1	0.285502	0.283345	0.285893	0.99891	N	ADD	166590	0.986792	0.0108406	0.966047	1.00798	-1.2265	0.22001
9	21365108	9:21365108:A:G	A	G	G	A	99.942	567.144	0.00200218	0.0019552	0.00201069	0.694686	N	ADD	166590	0.997146	0.132751	0.768708	1.29347	-0.0215315	0.982822
9	21365189	9:21365189:G:C	G	C	C	G	81.4845	436.292	0.00155404	0.00159411	0.00154678	0.954338	N	ADD	166590	1.01334	0.126988	0.790064	1.29971	0.104337	0.916902
9	21365233	9:21365233:C:G	C	G	G	C	325.593	1922.21	0.00674651	0.00636969	0.00681479	0.844774	N	ADD	166590	0.972743	0.0665602	0.853772	1.10829	-0.415189	0.678004
9	21365375	9:21365375:A:C	A	C	C	A	62.3549	334.43	0.0011909	0.00121987	0.00118565	0.656114	N	ADD	166590	1.05281	0.172878	0.750231	1.47742	0.297674	0.765952
9	21365760	9:21365760:G:C	G	C	C	G	50.1298	308.34	0.00107591	0.000980706	0.00109316	0.516839	N	ADD	166590	0.86092	0.219301	0.560136	1.32322	-0.682868	0.49469
9	21365844	9:21365844:C:T	C	T	T	C	112.723	582.003	0.00208514	0.00220525	0.00206337	0.712049	N	ADD	166590	1.11637	0.123565	0.876253	1.42229	0.890886	0.37299
9	21365859	9:21365859:AG:A	AG	A	A	AG	192.587	1122	0.00394559	0.00376765	0.00397784	0.587717	N	ADD	166590	0.889093	0.104227	0.724818	1.0906	-1.12786	0.259381
9	21365861	9:21365861:AAT:A	AAT	A	A	AAT	192.599	1122.03	0.00394571	0.00376788	0.00397793	0.587702	N	ADD	166590	0.889144	0.104225	0.724862	1.09066	-1.12733	0.259604
9	21366261	9:21366261:A:G	A	G	G	A	14584.1	81277.7	0.287718	0.285315	0.288153	1.00114	N	ADD	166590	0.985397	0.0108058	0.964747	1.00649	-1.36133	0.173409
9	21366593	9:21366593:T:C	T	C	C	T	53.6147	333.301	0.00116128	0.00104888	0.00118165	0.597053	N	ADD	166590	0.819919	0.196099	0.558279	1.20418	-1.0125	0.311301
9	21366669	9:21366669:G:A	G	A	A	G	348.039	2054.83	0.00721191	0.00680881	0.00728496	0.964695	N	ADD	166590	0.933991	0.0601565	0.830113	1.05087	-1.13518	0.2563
9	21366805	9:21366805:A:G	A	G	G	A	64.3953	307.974	0.00111762	0.00125979	0.00109186	0.671223	N	ADD	166590	1.21354	0.168234	0.872677	1.68754	1.15044	0.249964
9	21366894	9:21366894:C:T	C	T	T	C	22596.3	126503	0.447502	0.442059	0.448489	1.00339	N	ADD	166590	0.977356	0.00981872	0.958727	0.996347	-2.33271	0.0196635
9	21366908	9:21366908:C:T	C	T	T	C	22596.5	126504	0.447508	0.442063	0.448495	1.00326	N	ADD	166590	0.977342	0.00981936	0.958712	0.996334	-2.33402	0.0195947
9	21366990	9:21366990:C:G	C	G	G	C	412.879	2200.17	0.00784276	0.00807729	0.00780026	0.495904	N	ADD	166590	1.07605	0.0772695	0.924828	1.252	0.948601	0.342824
9	21367065	9:21367065:G:A	G	A	A	G	361.548	1980.65	0.00702983	0.00707308	0.007022	0.852557	N	ADD	166590	1.00795	0.0632811	0.890381	1.14105	0.125207	0.900359
9	21367245	9:21367245:G:T	G	T	T	G	199.796	1084.93	0.00385594	0.00390867	0.00384638	0.592062	N	ADD	166590	1.06181	0.101189	0.870797	1.29473	0.592752	0.553347
9	21367371	9:21367371:G:A	G	A	A	G	119.854	732.539	0.00255835	0.00234474	0.00259707	0.822089	N	ADD	166590	0.880131	0.111214	0.707753	1.09449	-1.14809	0.25093
9	21367478	9:21367478:A:AAG	A	AAG	AAG	A	51.7291	323.144	0.00112514	0.00101199	0.00114564	0.612616	N	ADD	166590	0.818222	0.19693	0.556216	1.20364	-1.01875	0.308324
9	21367571	9:21367571:A:G	A	G	G	A	154.553	850.093	0.00301533	0.00302358	0.00301383	0.79362	N	ADD	166590	1.02129	0.099891	0.839696	1.24216	0.210898	0.832967
9	21368008	9:21368008:A:G	A	G	G	A	247.4	1357.55	0.00481706	0.00483997	0.00481291	0.85252	N	ADD	166590	0.986315	0.0762355	0.849423	1.14527	-0.180749	0.856565
9	21368009	9:21368009:T:C	T	C	C	T	86.8102	500.422	0.00176251	0.0016983	0.00177414	0.867186	N	ADD	166590	0.929157	0.127082	0.724297	1.19196	-0.578189	0.563137
9	21368097	9:21368097:T:A	T	A	A	T	14891.5	82772.3	0.293126	0.291328	0.293452	0.996169	N	ADD	166590	0.98848	0.0107682	0.967836	1.00956	-1.07607	0.281898
9	21368318	9:21368318:ATATC:A	ATATC	A	A	ATATC	797.564	4302.56	0.0153074	0.015603	0.0152538	0.911322	N	ADD	166590	1.00994	0.0413188	0.931372	1.09513	0.239292	0.810879
9	21368585	9:21368585:C:T	C	T	T	C	868.829	4373.89	0.0157354	0.0169972	0.0155067	0.86735	N	ADD	166590	1.10618	0.0408115	1.02114	1.19829	2.47259	0.0134137
9	21368609	9:21368609:T:C	T	C	T	C	7771.08	42364.8	0.150477	0.152028	0.150196	0.86981	N	ADD	166590	1.01613	0.0146081	0.987447	1.04564	1.09523	0.273416
9	21368632	9:21368632:A:C	A	C	C	A	91.2716	533.72	0.00187584	0.00178558	0.0018922	0.502734	N	ADD	166590	0.942238	0.164091	0.683103	1.29968	-0.362586	0.716914
9	21368715	9:21368715:A:G	A	G	G	A	46.5396	296.634	0.00102999	0.000910471	0.00105165	0.831946	N	ADD	166590	0.897199	0.176899	0.634326	1.26901	-0.613221	0.53973
9	21368927	9:21368927:C:T	C	T	T	C	14850.1	82497.8	0.292178	0.290518	0.292479	0.997107	N	ADD	166590	0.988957	0.0107726	0.968295	1.01006	-1.03085	0.302614
9	21369315	9:21369315:C:G	C	G	G	C	14848.5	82490.7	0.292152	0.290487	0.292454	0.997626	N	ADD	166590	0.988945	0.0107701	0.968288	1.01004	-1.03219	0.301981
9	21369454	9:21369454:C:G	C	G	G	C	52.2263	299.567	0.00105587	0.00102172	0.00106205	0.437645	N	ADD	166590	0.888291	0.232691	0.562974	1.4016	-0.509067	0.610705
9	21369516	9:21369516:AC:A	AC	A	A	AC	72.7144	379.117	0.00135612	0.00142254	0.00134408	0.631383	N	ADD	166590	1.0295	0.162928	0.748073	1.41681	0.178471	0.858353
9	21369553	9:21369553:A:C	A	C	C	A	177.839	957.153	0.00340654	0.00347912	0.00339339	0.632835	N	ADD	166590	1.07896	0.104258	0.879553	1.32358	0.728963	0.466024
9	21369688	9:21369688:G:C	G	C	C	G	170.699	1009.79	0.0035431	0.00333944	0.00358001	0.916061	N	ADD	166590	0.958374	0.0882369	0.806172	1.13931	-0.481852	0.629911
9	21369806	9:21369806:A:T	A	T	T	A	108.174	553.92	0.0019872	0.00211624	0.00196381	0.74795	N	ADD	166590	1.08289	0.123228	0.850539	1.37872	0.646256	0.518113
9	21370174	9:21370174:G:A	G	A	A	G	105.892	570.217	0.00202926	0.0020716	0.00202159	0.889201	N	ADD	166590	1.02918	0.113935	0.823205	1.28669	0.252422	0.800715
9	21370175	9:21370175:T:A	T	A	A	T	69.9436	334.964	0.00121528	0.00136833	0.00118755	0.804402	N	ADD	166590	1.19231	0.148215	0.891719	1.59423	1.18674	0.235331
9	21370234	9:21370234:G:T	G	T	T	G	8909.61	49826.8	0.17629	0.174302	0.176651	0.981809	N	ADD	166590	0.988816	0.0129892	0.96396	1.01431	-0.86584	0.386578
9	21370631	9:21370631:G:A	G	A	A	G	261.857	1453.88	0.00514958	0.00512279	0.00515443	0.667157	N	ADD	166590	0.961639	0.0839258	0.815782	1.13357	-0.466081	0.641158
9	21370729	9:21370729:A:G	A	G	G	A	251.435	1156.53	0.00422584	0.00491891	0.00410024	0.879643	N	ADD	166590	1.22041	0.0752823	1.05299	1.41444	2.64586	0.00814847
9	21370864	9:21370864:T:C	T	C	C	T	14949.3	83156	0.294451	0.292458	0.294812	1.0023	N	ADD	166590	0.987174	0.0107231	0.966643	1.00814	-1.20384	0.228652
9	21370903	9:21370903:A:G	A	G	G	A	75.7361	394.587	0.00141162	0.00148165	0.00139893	0.658847	N	ADD	166590	1.05917	0.156382	0.779564	1.43906	0.36758	0.713187
9	21371264	9:21371264:G:A	G	A	A	G	59.0195	332.059	0.00117377	0.00115462	0.00117725	1.00762	N	ADD	166590	0.958694	0.143232	0.724037	1.2694	-0.294514	0.768365
9	21371465	9:21371465:T:C	T	C	C	T	398.69	2210.95	0.00783251	0.0077997	0.00783845	0.779294	N	ADD	166590	0.9999	0.0629977	0.883757	1.13131	-0.00158017	0.998739
9	21371507	9:21371507:A:G	A	G	G	A	59.0417	365.075	0.00127294	0.00115505	0.0012943	0.627179	N	ADD	166590	0.820868	0.183097	0.573351	1.17524	-1.07808	0.280997
9	21371567	9:21371567:G:T	G	T	T	G	136.787	763.197	0.0027012	0.00267601	0.00270576	0.512478	N	ADD	166590	1.00688	0.134442	0.773643	1.31044	0.0510079	0.959319
9	21371574	9:21371574:T:C	T	C	C	T	73.0477	419.165	0.00147732	0.00142906	0.00148606	0.608371	N	ADD	166590	0.924367	0.166581	0.666884	1.28126	-0.472122	0.63684
9	21371689	9:21371689:C:T	C	T	T	C	147.513	739.559	0.00266244	0.00288584	0.00262196	0.664227	N	ADD	166590	1.13242	0.111734	0.909704	1.40967	1.11299	0.265712
9	21371837	9:21371837:G:C	G	C	C	G	73.7864	421.591	0.00148682	0.00144351	0.00149466	0.725278	N	ADD	166590	0.939418	0.151413	0.698194	1.26398	-0.412747	0.679792
9	21371889	9:21371889:G:C	G	C	C	G	931.542	4915.81	0.0175501	0.0182241	0.017428	0.898774	N	ADD	166590	1.04152	0.0386342	0.965562	1.12344	1.05288	0.292397
9	21372077	9:21372077:G:A	G	A	A	G	57.1561	301.972	0.00107788	0.00111817	0.00107058	0.474639	N	ADD	166590	1.15009	0.208922	0.763657	1.73208	0.669357	0.503268
9	21372097	9:21372097:G:C	G	C	C	G	131.776	702.369	0.00250359	0.00257798	0.0024901	0.585429	N	ADD	166590	1.04899	0.126194	0.819136	1.34335	0.379019	0.704674
9	21372123	9:21372123:G:A	G	A	G	A	17811.3	97841	0.347117	0.348448	0.346875	0.961422	N	ADD	166590	1.00453	0.0104517	0.984163	1.02532	0.432542	0.665347
9	21372721	9:21372721:T:G	T	G	T	G	17753.3	97425.2	0.345695	0.347314	0.345401	0.961398	N	ADD	166590	1.00607	0.0104605	0.985658	1.02691	0.578974	0.562607
9	21372765	9:21372765:G:A	G	A	A	G	117.806	590.558	0.00212607	0.00230469	0.0020937	0.616401	N	ADD	166590	1.1362	0.128478	0.883275	1.46156	0.993894	0.320275
9	21373034	9:21373034:G:A	G	A	A	G	115.013	693.771	0.00242747	0.00225004	0.00245962	0.950543	N	ADD	166590	0.886204	0.105271	0.720986	1.08928	-1.14758	0.251141
9	21373152	9:21373152:A:G	A	G	G	A	1483.27	8353.68	0.0295244	0.0290177	0.0296162	0.859676	N	ADD	166590	0.980008	0.0313299	0.921641	1.04207	-0.644568	0.519207
9	21373271	9:21373271:G:A	G	A	A	G	83.874	418.74	0.00150854	0.00164086	0.00148456	0.739897	N	ADD	166590	1.18402	0.140627	0.89879	1.55977	1.20117	0.229685
9	21373526	9:21373526:C:A	C	A	A	C	52.1087	323.391	0.00112702	0.00101942	0.00114651	0.614077	N	ADD	166590	0.830016	0.195867	0.565411	1.21845	-0.951209	0.341499
9	21373826	9:21373826:G:A	G	A	A	G	92.0871	409.502	0.00150546	0.00180153	0.0014518	0.546093	N	ADD	166590	1.47994	0.154159	1.09401	2.002	2.54282	0.0109961
9	21373908	9:21373908:C:G	C	G	C	G	17733.5	97313.9	0.345301	0.346926	0.345006	0.9617	N	ADD	166590	1.00619	0.0104618	0.98577	1.02704	0.589985	0.555201
9	21373995	9:21373995:G:A	G	A	A	G	19389.8	107717	0.381494	0.379329	0.381887	0.962567	N	ADD	166590	0.99024	0.010254	0.970537	1.01034	-0.956527	0.338806
9	21374072	9:21374072:A:C	A	C	C	A	169.495	933.835	0.00331151	0.00331588	0.00331072	0.844793	N	ADD	166590	0.99678	0.0924194	0.831633	1.19472	-0.0348966	0.972162
9	21374122	9:21374122:A:G	A	G	G	A	6132.67	33310.1	0.118383	0.119976	0.118094	0.951371	N	ADD	166590	1.0171	0.015422	0.986818	1.04831	1.0995	0.27155
9	21374149	9:21374149:T:C	T	C	C	T	11589.3	64016.3	0.226921	0.226726	0.226957	0.900283	N	ADD	166590	0.999841	0.0122997	0.976026	1.02424	-0.0129278	0.989685
9	21374344	9:21374344:G:A	G	A	A	G	90.7596	511.724	0.00180828	0.00177556	0.00181421	0.505547	N	ADD	166590	0.969289	0.163624	0.703358	1.33577	-0.190633	0.848814
9	21374415	9:21374415:C:T	C	T	T	C	2311.39	13038.1	0.0460696	0.0452186	0.0462238	0.824188	N	ADD	166590	0.971239	0.025896	0.923174	1.02181	-1.1269	0.259783
9	21374488	9:21374488:T:C	T	C	C	T	152.013	889.934	0.00312728	0.00297389	0.00315508	0.549838	N	ADD	166590	0.877176	0.120816	0.692226	1.11154	-1.08469	0.27806
9	21374511	9:21374511:T:A	T	A	A	T	12144.8	66951.8	0.237399	0.237592	0.237364	0.909845	N	ADD	166590	1.00122	0.0120357	0.977879	1.02512	0.101368	0.919258
9	21374811	9:21374811:G:T	G	T	T	G	86.1934	492.097	0.00173567	0.00168623	0.00174463	0.695826	N	ADD	166590	0.915247	0.143414	0.690978	1.21231	-0.617518	0.536893
9	21375182	9:21375182:C:T	C	T	T	C	5998.03	32574.5	0.115771	0.117342	0.115486	0.961439	N	ADD	166590	1.01691	0.0154898	0.986497	1.04825	1.08232	0.279111
9	21375408	9:21375408:T:C	T	C	C	T	130.583	651.049	0.00234598	0.00255464	0.00230816	0.785088	N	ADD	166590	1.12056	0.109595	0.903954	1.38906	1.0386	0.298991
9	21375530	9:21375530:A:G	A	G	G	A	512.852	2728.12	0.0097274	0.0100331	0.009672	0.897223	N	ADD	166590	1.06007	0.0519305	0.957483	1.17365	1.12333	0.261299
9	21375630	9:21375630:T:C	T	C	C	T	167.648	1015.4	0.00355077	0.00327975	0.00359988	0.797648	N	ADD	166590	0.885277	0.0955614	0.734069	1.06763	-1.27515	0.202258
9	21375978	9:21375978:G:C	G	C	C	G	82.1661	439.042	0.00156434	0.00160744	0.00155653	0.941716	N	ADD	166590	1.01896	0.127272	0.794007	1.30765	0.147603	0.882656
9	21376247	9:21376247:G:C	G	C	C	G	388.45	1966.63	0.00706851	0.00759939	0.0069723	0.952873	N	ADD	166590	1.08994	0.0580302	0.972761	1.22123	1.48407	0.137792
9	21376345	9:21376345:A:G	A	G	G	A	55.8868	334.705	0.00117231	0.00109333	0.00118663	0.566653	N	ADD	166590	0.912262	0.19646	0.620715	1.34075	-0.467411	0.640206
9	21376348	9:21376348:T:A	T	A	A	T	94.0556	547.747	0.00192629	0.00184004	0.00194192	0.774276	N	ADD	166590	0.932454	0.130302	0.722294	1.20376	-0.536717	0.591463
9	21376704	9:21376704:G:A	G	A	A	G	268.907	1479.07	0.00524634	0.00526072	0.00524374	0.893069	N	ADD	166590	0.989947	0.0714124	0.860648	1.13867	-0.141489	0.887484
9	21376736	9:21376736:G:A	G	A	A	G	1475.72	8277.41	0.0292729	0.02887	0.0293459	0.91609	N	ADD	166590	0.995132	0.0304954	0.937395	1.05642	-0.160035	0.872854
9	21376873	9:21376873:C:G	C	G	G	C	80.9199	445.543	0.00158012	0.00158306	0.00157958	0.714021	N	ADD	166590	0.993133	0.145539	0.746663	1.32096	-0.0473429	0.96224
9	21376889	9:21376889:G:A	G	A	A	G	993.738	5558.29	0.0196651	0.0194408	0.0197058	0.854714	N	ADD	166590	0.989937	0.0382537	0.918429	1.06701	-0.264403	0.79147
9	21377196	9:21377196:CA:C	CA	C	C	CA	6593.52	35821.3	0.127303	0.128991	0.126997	0.921928	N	ADD	166590	1.01702	0.0151872	0.987193	1.04775	1.11123	0.266471
9	21377478	9:21377478:A:C	A	C	C	A	15164.4	84010.6	0.297662	0.296667	0.297842	0.96448	N	ADD	166590	0.997029	0.0108798	0.975994	1.01852	-0.273453	0.784505
9	21377612	9:21377612:G:A	G	A	G	A	17747.6	97618.1	0.346256	0.347203	0.346085	0.963144	N	ADD	166590	1.00306	0.0104513	0.982718	1.02381	0.291914	0.770353
9	21377663	9:21377663:G:T	G	T	T	G	338.246	1976.95	0.00694878	0.00661722	0.00700886	0.685859	N	ADD	166590	0.896878	0.0727672	0.777667	1.03436	-1.49566	0.134742
9	21378061	9:21378061:T:C	T	C	C	T	283.295	1597.71	0.00564562	0.00554219	0.00566436	0.940115	N	ADD	166590	0.976991	0.0677693	0.855471	1.11577	-0.343486	0.731233
9	21378152	9:21378152:A:T	A	T	T	A	72.5562	419.794	0.00147773	0.00141944	0.00148829	0.634193	N	ADD	166590	0.903358	0.163631	0.655507	1.24492	-0.62113	0.534514
9	21378325	9:21378325:G:A	G	A	A	G	15263	84543.4	0.299557	0.298596	0.299731	0.966122	N	ADD	166590	0.997069	0.0108504	0.976089	1.0185	-0.270499	0.786777
9	21378465	9:21378465:T:C	T	C	C	T	75.1618	371.026	0.00133918	0.00147042	0.00131539	0.59031	N	ADD	166590	1.12528	0.165815	0.813054	1.55741	0.71184	0.476564
9	21378714	9:21378714:C:G	C	G	G	C	1305.03	7119.02	0.0252838	0.0255308	0.025239	0.86619	N	ADD	166590	1.00601	0.0333266	0.942398	1.07391	0.179785	0.857322
9	21378756	9:21378756:A:C	A	C	C	A	9125.31	51251.8	0.181215	0.178522	0.181703	0.974839	N	ADD	166590	0.982987	0.012916	0.958415	1.00819	-1.32856	0.183995
9	21379319	9:21379319:C:G	C	G	G	C	222.502	1110.86	0.00400191	0.00435288	0.00393831	0.667968	N	ADD	166590	1.10364	0.0905653	0.92414	1.318	1.08886	0.276216
9	21379466	9:21379466:A:G	A	G	G	A	15237.6	84461.2	0.299234	0.298098	0.29944	0.967386	N	ADD	166590	0.995871	0.0108476	0.974922	1.01727	-0.381384	0.702918
9	21379650	9:21379650:G:A	G	A	A	G	80.4708	439.433	0.00156043	0.00157428	0.00155792	0.508324	N	ADD	166590	0.965228	0.172587	0.688213	1.35374	-0.205062	0.837524
9	21379771	9:21379771:A:C	A	C	C	A	123.098	647.859	0.00231393	0.0024082	0.00229685	0.556243	N	ADD	166590	1.07845	0.132884	0.831166	1.3993	0.568332	0.56981
9	21379832	9:21379832:G:A	G	A	A	G	408.511	2355.52	0.00829592	0.00799184	0.00835102	0.687524	N	ADD	166590	0.948938	0.0663567	0.833211	1.08074	-0.789855	0.429612
9	21380349	9:21380349:G:T	G	T	T	G	56.9262	358.368	0.00124646	0.00111367	0.00127052	0.859257	N	ADD	166590	0.894875	0.157246	0.657527	1.2179	-0.706355	0.479967
9	21380382	9:21380382:G:A	G	A	A	G	54.7242	289.984	0.0010346	0.00107059	0.00102808	0.581524	N	ADD	166590	0.990656	0.195719	0.675036	1.45385	-0.0479639	0.961745
9	21381051	9:21381051:T:C	T	C	C	T	115.378	698.817	0.00244371	0.00225718	0.00247751	0.953496	N	ADD	166590	0.882467	0.104905	0.718461	1.08391	-1.19188	0.233308
9	21381209	9:21381209:G:T	G	T	T	G	157.184	887.428	0.00313528	0.00307505	0.00314619	0.735618	N	ADD	166590	0.977912	0.10301	0.79913	1.19669	-0.216833	0.828339
9	21381286	9:21381286:T:G	T	G	G	T	7748.64	43097.3	0.152608	0.151589	0.152793	1.00284	N	ADD	166590	0.99395	0.013601	0.967804	1.0208	-0.446147	0.655491
9	21381496	9:21381496:T:C	T	C	C	T	125.99	738.502	0.00259467	0.00246478	0.00261821	0.830778	N	ADD	166590	0.881104	0.10788	0.71318	1.08857	-1.17334	0.240661
9	21381578	9:21381578:G:A	G	A	A	G	114.733	628.205	0.00222984	0.00224457	0.00222717	0.68812	N	ADD	166590	1.0089	0.124458	0.790514	1.28762	0.0711963	0.943242
9	21381637	9:21381637:T:G	T	G	G	T	87.4137	480.27	0.00170383	0.0017101	0.0017027	0.670597	N	ADD	166590	0.939312	0.144967	0.706991	1.24798	-0.431871	0.665835
9	21381687	9:21381687:C:A	C	A	A	C	87.4059	480.325	0.00170398	0.00170995	0.00170289	0.670575	N	ADD	166590	0.939047	0.144975	0.70678	1.24764	-0.433799	0.664435
9	21381723	9:21381723:T:C	T	C	C	T	45.9769	323.372	0.00110856	0.000899463	0.00114645	0.802885	N	ADD	166590	0.727204	0.181301	0.509721	1.03748	-1.75701	0.0789155
9	21382255	9:21382255:A:G	A	G	G	A	61.8188	333.264	0.00118579	0.00120938	0.00118152	0.645437	N	ADD	166590	1.03838	0.174664	0.737365	1.46228	0.215633	0.829274
9	21382339	9:21382339:T:G	T	G	G	T	537.622	2951.05	0.0104708	0.0105177	0.0104623	0.754923	N	ADD	166590	1.03441	0.0552526	0.928239	1.15271	0.612218	0.540393
9	21382660	9:21382660:A:T	A	T	T	A	72.8281	391.261	0.00139291	0.00142476	0.00138714	0.627426	N	ADD	166590	1.0426	0.163247	0.757117	1.43574	0.255574	0.79828
9	21382935	9:21382935:G:A	G	A	A	G	60.4801	287.148	0.00104336	0.00118319	0.00101802	0.432722	N	ADD	166590	1.45982	0.213704	0.960274	2.21925	1.77028	0.0766805
9	21383193	9:21383193:C:T	C	T	T	C	7552.37	41982.6	0.148673	0.14775	0.148841	1.00313	N	ADD	166590	0.995442	0.0137456	0.968982	1.02262	-0.332335	0.739636
9	21383327	9:21383327:T:A	T	A	A	T	9140	51329.3	0.181491	0.178809	0.181977	0.974789	N	ADD	166590	0.983118	0.0129091	0.958555	1.00831	-1.31896	0.187184
9	21383369	9:21383369:A:T	A	T	T	A	120.726	647.055	0.0023044	0.00236181	0.002294	0.749799	N	ADD	166590	1.05317	0.116749	0.837766	1.32396	0.443752	0.657222
9	21383590	9:21383590:A:C	A	C	C	A	178.457	811.558	0.00297141	0.00349121	0.00287721	0.903304	N	ADD	166590	1.23392	0.0883055	1.03782	1.46707	2.3803	0.0172986
9	21383656	9:21383656:C:G	C	G	G	C	78.7468	427.735	0.00152015	0.00154055	0.00151645	0.851942	N	ADD	166590	0.994646	0.13447	0.764201	1.29458	-0.0399233	0.968154
9	21383734	9:21383734:C:A	C	A	A	C	7531.04	41914.6	0.148405	0.147332	0.1486	1.0046	N	ADD	166590	0.994086	0.0137505	0.967653	1.02124	-0.431354	0.666211
9	21383757	9:21383757:T:G	T	G	G	T	84.1941	491.48	0.00172782	0.00164712	0.00174244	0.67164	N	ADD	166590	0.954348	0.146535	0.716104	1.27185	-0.31888	0.749818
9	21383852	9:21383852:C:G	C	G	G	C	7532.21	41921.9	0.148431	0.147355	0.148626	1.00423	N	ADD	166590	0.994102	0.013752	0.967666	1.02126	-0.43013	0.667101
9	21383853	9:21383853:C:T	C	T	T	C	7532.04	41921.1	0.148428	0.147352	0.148623	1.00419	N	ADD	166590	0.9941	0.0137524	0.967663	1.02126	-0.430271	0.666998
9	21383898	9:21383898:A:G	A	G	A	G	17892.8	98135.4	0.348245	0.350043	0.347919	0.971396	N	ADD	166590	1.00695	0.0103872	0.986653	1.02766	0.666338	0.505195
9	21384405	9:21384405:T:C	T	C	C	T	573.641	3075.23	0.0109516	0.0112223	0.0109026	0.834201	N	ADD	166590	1.01349	0.0509747	0.917127	1.11998	0.262858	0.79266
9	21384409	9:21384409:A:G	A	G	G	A	111.42	589.474	0.00210365	0.00217974	0.00208986	0.80041	N	ADD	166590	1.03601	0.117161	0.823447	1.30344	0.30194	0.762698
9	21384971	9:21384971:C:T	C	T	T	C	254.986	1181.08	0.00431017	0.00498838	0.00418727	0.868111	N	ADD	166590	1.21302	0.0751753	1.04684	1.40559	2.56885	0.0102038
9	21385155	9:21385155:G:A	G	A	A	G	126.423	766.388	0.00267966	0.00247325	0.00271707	0.811117	N	ADD	166590	0.905775	0.108965	0.731593	1.12143	-0.908216	0.363764
9	21385319	9:21385319:T:C	T	C	C	T	194.792	1048.08	0.00373034	0.00381078	0.00371577	0.839226	N	ADD	166590	1.00404	0.0867359	0.847075	1.19009	0.0464995	0.962912
9	21385441	9:21385441:G:A	G	A	A	G	83.8275	418.22	0.00150684	0.00163995	0.00148271	0.922434	N	ADD	166590	1.09312	0.126495	0.853089	1.40068	0.703853	0.481524
9	21385461	9:21385461:C:A	C	A	A	C	407.067	2246.09	0.00796312	0.00796359	0.00796304	0.890617	N	ADD	166590	0.993627	0.0583186	0.886304	1.11395	-0.109626	0.912706
9	21385478	9:21385478:TTC:T	TTC	T	T	TTC	1982.69	11424.7	0.0402406	0.0387881	0.0405038	0.859914	N	ADD	166590	0.961179	0.0272995	0.911102	1.01401	-1.45037	0.146955
9	21385501	9:21385501:A:T	A	T	T	A	47.0518	298.885	0.00103829	0.00092049	0.00105963	0.452361	N	ADD	166590	0.73239	0.246178	0.452059	1.18656	-1.26511	0.205833
9	21385694	9:21385694:ATAAAGT:A	ATAAAGT	A	A	ATAAAGT	7578.58	42142.5	0.149232	0.148262	0.149408	1.0008	N	ADD	166590	0.994853	0.0137412	0.968417	1.02201	-0.375565	0.70724
9	21386032	9:21386032:C:T	C	T	T	C	439.75	2374.13	0.00844552	0.00860297	0.00841699	0.779532	N	ADD	166590	1.02964	0.0599965	0.915409	1.15812	0.486808	0.626395
9	21386288	9:21386288:T:C	T	C	C	T	7795.97	43434.2	0.153761	0.152515	0.153987	0.994324	N	ADD	166590	0.993454	0.0136247	0.967276	1.02034	-0.482025	0.629788
9	21386675	9:21386675:G:C	G	C	C	G	541.033	2724.6	0.00980141	0.0105844	0.00965951	0.867717	N	ADD	166590	1.09159	0.0514815	0.986823	1.20748	1.70231	0.0886969
9	21386684	9:21386684:T:C	T	C	C	T	7813.18	43539.2	0.154128	0.152852	0.154359	0.99289	N	ADD	166590	0.993023	0.0136221	0.966861	1.01989	-0.513964	0.607277
9	21386797	9:21386797:T:C	T	C	C	T	812.803	4377.52	0.0155781	0.0159011	0.0155196	0.935653	N	ADD	166590	1.01068	0.0403906	0.933758	1.09394	0.263073	0.792495
9	21387071	9:21387071:C:A	C	A	A	C	1013.61	5821.56	0.0205149	0.0198297	0.0206391	0.917973	N	ADD	166590	0.949453	0.0364725	0.883951	1.01981	-1.42215	0.154983
9	21387113	9:21387113:T:C	T	C	C	T	696.251	4163.21	0.0145851	0.013621	0.0147598	0.772192	N	ADD	166590	0.890125	0.0479524	0.810278	0.977841	-2.42727	0.0152128
9	21387248	9:21387248:C:A	C	A	A	C	74.3558	383.278	0.00137353	0.00145465	0.00135883	0.600272	N	ADD	166590	1.22038	0.164941	0.883277	1.68614	1.20747	0.22725
9	21387292	9:21387292:T:G	T	G	G	T	155.882	858.078	0.00304328	0.00304958	0.00304214	0.787215	N	ADD	166590	1.01983	0.0998765	0.838515	1.24034	0.196558	0.844174
9	21387364	9:21387364:G:C	G	C	C	G	485.076	2747.78	0.00970304	0.00948972	0.0097417	0.983664	N	ADD	166590	0.970821	0.0507181	0.878957	1.07229	-0.583885	0.559298
9	21387395	9:21387395:ATAT:A	ATAT	A	A	ATAT	57.9531	343.758	0.00120569	0.00113376	0.00121872	0.681769	N	ADD	166590	0.873612	0.175407	0.619459	1.23204	-0.770316	0.441112
9	21387418	9:21387418:A:G	A	G	G	A	22608.4	125636	0.444939	0.442295	0.445418	0.97736	N	ADD	166590	0.991688	0.00994144	0.972552	1.0112	-0.839605	0.40113
9	21387809	9:21387809:C:A	C	A	A	C	65.4427	413.195	0.00143658	0.00128028	0.0014649	0.93936	N	ADD	166590	0.819935	0.14013	0.623018	1.07909	-1.41675	0.156555
9	21388683	9:21388683:C:T	C	T	T	C	223.196	1093.13	0.00395081	0.00436647	0.00387548	0.686911	N	ADD	166590	1.21351	0.0895081	1.01825	1.44621	2.16198	0.0306197
9	21388712	9:21388712:G:A	G	A	G	A	17881.6	98147.3	0.348247	0.349823	0.347961	0.975174	N	ADD	166590	1.00568	0.0103684	0.985449	1.02633	0.54628	0.584873
9	21388767	9:21388767:G:T	G	T	T	G	94.5353	555.942	0.00195233	0.00184943	0.00197098	0.724454	N	ADD	166590	0.86318	0.134406	0.663277	1.12333	-1.09468	0.273655
9	21388773	9:21388773:G:A	G	A	A	G	451.679	2388.72	0.00852512	0.00883635	0.00846872	0.878171	N	ADD	166590	1.06958	0.0558689	0.958647	1.19336	1.20404	0.228575
9	21388859	9:21388859:A:T	A	T	T	A	105.581	563.529	0.00200825	0.00206551	0.00199788	0.893682	N	ADD	166590	1.03867	0.113899	0.830861	1.29846	0.333144	0.739025
9	21389400	9:21389400:A:C	A	C	C	A	79.8241	358.008	0.0013141	0.00156163	0.00126924	0.746208	N	ADD	166590	1.32181	0.143678	0.997399	1.75173	1.94184	0.0521565
9	21389520	9:21389520:G:T	G	T	T	G	484.408	2746.89	0.00969836	0.00947665	0.00973854	0.983493	N	ADD	166590	0.969713	0.0507537	0.877893	1.07114	-0.605962	0.54454
9	21389578	9:21389578:A:G	A	G	G	A	7600.1	42336.4	0.149878	0.148683	0.150095	0.997525	N	ADD	166590	0.992769	0.0137467	0.966378	1.01988	-0.527956	0.59753
9	21389767	9:21389767:A:G	A	G	G	A	131.254	782.099	0.00274132	0.00256776	0.00277277	0.796722	N	ADD	166590	0.90556	0.108111	0.732644	1.11929	-0.917592	0.358832
9	21390129	9:21390129:CA:C	CA	C	C	CA	74.3926	367.484	0.00132624	0.00145537	0.00130284	0.597052	N	ADD	166590	1.1218	0.165735	0.810665	1.55235	0.693482	0.488007
9	21390170	9:21390170:T:A	T	A	A	T	6779.78	38054.8	0.134566	0.132635	0.134916	0.927495	N	ADD	166590	0.982841	0.0149328	0.954492	1.01203	-1.15905	0.246436
9	21390208	9:21390208:C:A	C	A	A	C	78.1161	376.338	0.00136399	0.00152821	0.00133423	0.580304	N	ADD	166590	1.21555	0.163574	0.882142	1.67497	1.19333	0.232742
9	21390211	9:21390211:A:T	A	T	T	A	165.28	902.949	0.00320616	0.00323342	0.00320122	0.605583	N	ADD	166590	0.96285	0.110543	0.775291	1.19578	-0.342473	0.731995
9	21390900	9:21390900:C:T	C	T	T	C	363.04	1986.46	0.00705175	0.00710229	0.00704259	0.791829	N	ADD	166590	1.02873	0.0653429	0.905067	1.16929	0.433455	0.664684
9	21391504	9:21391504:A:G	A	G	G	A	1178.24	6711.37	0.0236797	0.0230503	0.0237938	0.858245	N	ADD	166590	0.967663	0.0350763	0.903373	1.03653	-0.937138	0.348688
9	21391667	9:21391667:C:T	C	T	T	C	128.602	733.398	0.00258719	0.00251589	0.00260011	0.85161	N	ADD	166590	0.991759	0.105705	0.806177	1.22006	-0.0782814	0.937604
9	21391698	9:21391698:T:C	T	C	T	C	4648.53	25310	0.0899169	0.0909409	0.0897314	0.836843	N	ADD	166590	1.01291	0.0185916	0.976666	1.0505	0.690027	0.490177
9	21391840	9:21391840:C:T	C	T	T	C	116.32	601.929	0.00215574	0.0022756	0.00213402	0.783893	N	ADD	166590	1.08428	0.116018	0.86375	1.36112	0.69747	0.485509
9	21392255	9:21392255:C:T	C	T	T	C	1068.19	5661.26	0.0201976	0.0208973	0.0200708	0.978575	N	ADD	166590	1.04824	0.0346156	0.979485	1.12183	1.36114	0.173469
9	21392316	9:21392316:G:T	G	T	T	G	93.8772	518.944	0.00183931	0.00183655	0.00183981	0.75182	N	ADD	166590	0.983131	0.131873	0.759208	1.2731	-0.129012	0.897348
9	21392449	9:21392449:C:T	C	T	T	C	246.035	1394.2	0.00492296	0.00481327	0.00494284	0.808111	N	ADD	166590	0.945633	0.078528	0.810736	1.10297	-0.711862	0.47655
9	21392846	9:21392846:G:A	G	A	A	G	159.569	813.71	0.00292118	0.00312171	0.00288484	0.721726	N	ADD	166590	1.09334	0.103257	0.893026	1.33859	0.864252	0.387449
9	21393166	9:21393166:G:T	G	T	T	G	106.964	575.063	0.00204702	0.00209257	0.00203877	0.423143	N	ADD	166590	1.0697	0.164664	0.774639	1.47715	0.409187	0.682403
9	21393228	9:21393228:C:A	C	A	A	C	653.589	3537.44	0.0125789	0.0127864	0.0125413	0.937576	N	ADD	166590	1.01994	0.0449659	0.933899	1.11391	0.439095	0.660593
9	21393249	9:21393249:ATCTCT:A	ATCTCT	A	A	ATCTCT	68.9007	344.752	0.00124153	0.00134793	0.00122225	0.492042	N	ADD	166590	1.16782	0.188281	0.807438	1.68904	0.823954	0.409966
9	21393285	9:21393285:C:T	C	T	T	C	690.84	3970.55	0.0139906	0.0135151	0.0140768	0.829101	N	ADD	166590	0.969475	0.0464114	0.885179	1.0618	-0.667963	0.504157
9	21393345	9:21393345:G:A	G	A	A	G	218.245	1208.3	0.00428159	0.0042696	0.00428377	0.807189	N	ADD	166590	0.983661	0.0831795	0.835685	1.15784	-0.198056	0.843001
9	21393386	9:21393386:T:C	T	C	C	T	1374.69	7560.92	0.0268192	0.0268936	0.0268057	0.895981	N	ADD	166590	1.00211	0.031892	0.941393	1.06675	0.0662325	0.947193
9	21393441	9:21393441:T:C	T	C	C	T	226.065	1427.22	0.00496215	0.0044226	0.00505992	0.879801	N	ADD	166590	0.871011	0.0779491	0.747607	1.01478	-1.77168	0.0764477
9	21393587	9:21393587:G:A	G	A	A	G	96.1946	537.277	0.00190129	0.00188189	0.0019048	0.815051	N	ADD	166590	0.94155	0.124633	0.737489	1.20207	-0.483242	0.628924
9	21393637	9:21393637:T:C	T	C	C	T	1274.61	6897.49	0.0245276	0.0249356	0.0244536	0.890972	N	ADD	166590	1.00693	0.0332278	0.943442	1.07469	0.207797	0.835387
9	21393680	9:21393680:A:G	A	G	G	A	541.223	2735.51	0.00983473	0.0105881	0.00969819	0.861281	N	ADD	166590	1.08779	0.051646	0.983069	1.20367	1.62934	0.103241
9	21394771	9:21394771:C:T	C	T	T	C	450.022	2438.87	0.00867068	0.00880393	0.00864653	0.771707	N	ADD	166590	1.0231	0.0595931	0.910317	1.14986	0.383229	0.70155
9	21395009	9:21395009:A:G	A	G	G	A	56.5294	297.341	0.0010621	0.0011059	0.00105416	0.827565	N	ADD	166590	1.02399	0.161784	0.745732	1.40606	0.146509	0.883519
9	21395096	9:21395096:A:G	A	G	G	A	88.7427	483.881	0.00171866	0.0017361	0.0017155	0.852057	N	ADD	166590	1.03876	0.126873	0.810065	1.33202	0.299717	0.764393
9	21395605	9:21395605:G:T	G	T	T	G	6044.88	32804.3	0.116601	0.118258	0.116301	0.98247	N	ADD	166590	1.01736	0.0152723	0.987363	1.04828	1.12726	0.259632
9	21395611	9:21395611:C:T	C	T	T	C	22696.5	125940	0.446114	0.444019	0.446494	0.984678	N	ADD	166590	0.99394	0.00990073	0.974838	1.01342	-0.613957	0.539243
9	21396063	9:21396063:T:C	T	C	C	T	86.6785	452.399	0.00161798	0.00169572	0.00160389	0.663062	N	ADD	166590	1.06059	0.145937	0.796757	1.41179	0.403093	0.68688
9	21396127	9:21396127:C:T	C	T	T	C	103.007	598.633	0.00210589	0.00201516	0.00212233	0.433904	N	ADD	166590	0.889842	0.166289	0.642344	1.2327	-0.701858	0.482768
9	21396145	9:21396145:A:G	A	G	G	A	110.576	633.469	0.00223316	0.00216324	0.00224583	0.596917	N	ADD	166590	0.935474	0.137066	0.715091	1.22378	-0.486642	0.626512
9	21396157	9:21396157:C:A	C	A	A	C	10803.7	59440.6	0.21083	0.211356	0.210735	0.980385	N	ADD	166590	1.00222	0.0120844	0.978757	1.02624	0.183163	0.85467
9	21396216	9:21396216:C:G	C	G	G	C	5661.53	30666.6	0.109035	0.110759	0.108722	0.98058	N	ADD	166590	1.01822	0.0157345	0.987302	1.05011	1.14778	0.251058
9	21396230	9:21396230:C:CA	C	CA	CA	C	72.7677	386.126	0.00137731	0.00142358	0.00136893	0.451281	N	ADD	166590	1.13777	0.19193	0.781057	1.65739	0.672484	0.501276
9	21396357	9:21396357:T:C	T	C	C	T	136.846	688.763	0.00247797	0.00267716	0.00244187	0.503152	N	ADD	166590	1.21362	0.131916	0.937119	1.5717	1.46765	0.1422
9	21396392	9:21396392:T:C	T	C	C	T	10495.8	57736.2	0.20479	0.205332	0.204692	0.986245	N	ADD	166590	1.00172	0.0121789	0.978088	1.02591	0.140779	0.888044
9	21397052	9:21397052:G:A	G	A	A	G	19360.1	107577	0.380987	0.378749	0.381393	0.984897	N	ADD	166590	0.990731	0.0101419	0.971232	1.01062	-0.918218	0.358505
9	21397211	9:21397211:T:C	T	C	C	T	8912.22	50127.6	0.177201	0.174353	0.177717	0.980863	N	ADD	166590	0.982201	0.0129996	0.957492	1.00755	-1.38151	0.167123
9	21397345	9:21397345:G:C	G	C	C	G	12845	70732.6	0.250848	0.251292	0.250768	1.00261	N	ADD	166590	1.00451	0.0112491	0.982605	1.0269	0.400025	0.689138
9	21397347	9:21397347:G:T	G	T	T	G	12797.6	70457.4	0.24988	0.250364	0.249792	1.00278	N	ADD	166590	1.00491	0.0112624	0.982968	1.02734	0.434677	0.663797
9	21397713	9:21397713:C:A	C	A	A	C	117.476	838.005	0.00286776	0.00229823	0.00297097	0.771675	N	ADD	166590	0.721452	0.114948	0.575922	0.903757	-2.84032	0.00450683
9	21397825	9:21397825:T:A	T	A	A	T	12851.3	70813.2	0.251109	0.251414	0.251054	1.00501	N	ADD	166590	1.00366	0.0112327	0.981806	1.026	0.325311	0.744945
9	21397911	9:21397911:C:G	C	G	C	G	18691.1	102408	0.363465	0.365661	0.363067	0.986026	N	ADD	166590	1.00804	0.0102116	0.988065	1.02842	0.784193	0.432927
9	21397968	9:21397968:TA:T	TA	T	T	TA	277.031	1712.13	0.00597024	0.00541966	0.00607001	0.902841	N	ADD	166590	0.868465	0.069561	0.757778	0.99532	-2.02741	0.0426208
9	21398024	9:21398024:T:C	T	C	C	T	12847.1	70793.8	0.251038	0.251333	0.250985	1.00517	N	ADD	166590	1.00361	0.011233	0.981759	1.02595	0.321055	0.748168
9	21398124	9:21398124:T:C	T	C	C	T	71.8721	400.73	0.00141846	0.00140606	0.00142071	0.499234	N	ADD	166590	0.944413	0.186087	0.65579	1.36006	-0.307338	0.758586
9	21398147	9:21398147:G:A	G	A	A	G	12805.8	70540.5	0.250154	0.250525	0.250087	1.00542	N	ADD	166590	1.00418	0.0112442	0.982295	1.02656	0.371311	0.710406
9	21398293	9:21398293:T:C	T	C	C	T	139.765	631.199	0.00231396	0.00273428	0.00223779	0.746914	N	ADD	166590	1.34224	0.10864	1.08481	1.66075	2.70931	0.00674223
9	21398333	9:21398333:AAAAC:A	AAAAC	A	A	AAAAC	139.186	802.416	0.00282611	0.00272294	0.0028448	0.652357	N	ADD	166590	0.915793	0.115828	0.729801	1.14919	-0.759446	0.447586
9	21398376	9:21398376:G:A	G	A	A	G	78.9431	444.087	0.00156981	0.00154439	0.00157442	0.562863	N	ADD	166590	1.01489	0.164383	0.735352	1.40069	0.0899025	0.928365
9	21398505	9:21398505:A:C	A	C	C	A	405.112	2347.54	0.00826175	0.00792535	0.00832271	0.862249	N	ADD	166590	0.949942	0.0592517	0.845789	1.06692	-0.866718	0.386097
9	21399046	9:21399046:T:C	T	C	C	T	8892.19	50038.7	0.176874	0.173961	0.177402	0.983792	N	ADD	166590	0.981602	0.0129914	0.956923	1.00692	-1.42936	0.152901
9	21399403	9:21399403:G:GAACC	G	GAACC	G	GAACC	18709.1	102537	0.363905	0.366012	0.363524	0.986915	N	ADD	166590	1.00754	0.0102054	0.987585	1.02789	0.735789	0.461859
9	21399407	9:21399407:G:C	G	C	G	C	18712.8	102581	0.364049	0.366086	0.36368	0.987736	N	ADD	166590	1.00727	0.0102009	0.98733	1.02761	0.709995	0.477707
9	21399408	9:21399408:T:A	T	A	T	A	18712.4	102579	0.364042	0.366077	0.363673	0.987779	N	ADD	166590	1.00726	0.0102008	0.987318	1.0276	0.708782	0.478459
9	21399409	9:21399409:T:A	T	A	T	A	18712	102577	0.364035	0.366069	0.363667	0.987822	N	ADD	166590	1.00725	0.0102006	0.987312	1.02759	0.708111	0.478876
9	21399410	9:21399410:TA:T	TA	T	TA	T	18711.5	102575	0.364027	0.366059	0.363659	0.987877	N	ADD	166590	1.00724	0.0102004	0.987306	1.02758	0.707521	0.479243
9	21399490	9:21399490:A:G	A	G	G	A	126.51	694.249	0.00246341	0.00247496	0.00246132	0.59338	N	ADD	166590	0.95457	0.127773	0.7431	1.22622	-0.363881	0.715947
9	21399722	9:21399722:G:T	G	T	T	G	12797.4	70413.1	0.249746	0.25036	0.249635	1.00416	N	ADD	166590	1.00567	0.0112551	0.98373	1.0281	0.502483	0.615328
9	21400090	9:21400090:G:T	G	T	T	G	161.076	999.631	0.00348372	0.00315119	0.00354398	0.667799	N	ADD	166590	0.852006	0.106877	0.690986	1.05055	-1.49856	0.133987
9	21400140	9:21400140:C:T	C	T	T	C	59.8064	339.839	0.00119949	0.00117001	0.00120483	0.760837	N	ADD	166590	0.979927	0.163702	0.710969	1.35063	-0.123865	0.901422
9	21400184	9:21400184:G:A	G	A	A	G	105.587	547.9	0.00196136	0.00206563	0.00194247	0.740201	N	ADD	166590	1.06503	0.125268	0.833168	1.36141	0.502936	0.61501
9	21400196	9:21400196:A:G	A	G	G	A	6062.88	32925	0.117018	0.11861	0.116729	0.99385	N	ADD	166590	1.01604	0.0151651	0.98628	1.04669	1.04901	0.294173
9	21400304	9:21400304:C:G	C	G	C	G	17088.7	93874	0.333041	0.334312	0.332811	0.994506	N	ADD	166590	1.00347	0.0103841	0.983253	1.0241	0.333583	0.738694
9	21400421	9:21400421:C:T	C	T	T	C	472.678	2620.73	0.0092845	0.00924716	0.00929126	0.897385	N	ADD	166590	0.977297	0.0539314	0.879266	1.08626	-0.425813	0.670244
9	21400554	9:21400554:A:G	A	G	G	A	49.5225	286.917	0.00100978	0.000968826	0.00101721	0.605718	N	ADD	166590	0.899908	0.20366	0.60373	1.34139	-0.517838	0.604571
9	21400898	9:21400898:T:C	T	C	C	T	8772.66	49312.3	0.174335	0.171623	0.174827	0.986951	N	ADD	166590	0.983207	0.013042	0.958393	1.00866	-1.29852	0.194109
9	21401106	9:21401106:T:C	T	C	C	T	12429.3	68365.1	0.242495	0.243158	0.242374	1.00476	N	ADD	166590	1.00568	0.0113607	0.983534	1.02832	0.49848	0.618146
9	21401118	9:21401118:C:T	C	T	T	C	139.674	781.847	0.00276583	0.00273249	0.00277188	0.489225	N	ADD	166590	0.999396	0.136352	0.765023	1.30557	-0.00443322	0.996463
9	21401119	9:21401119:G:A	G	A	A	G	1215.05	6379.61	0.0227945	0.0237704	0.0226176	0.981494	N	ADD	166590	1.06514	0.0324742	0.999456	1.13514	1.94321	0.0519907
9	21401177	9:21401177:A:G	A	G	G	A	145.527	705.865	0.00255535	0.002847	0.0025025	0.787422	N	ADD	166590	1.20483	0.104306	0.982061	1.47812	1.78642	0.074031
9	21401288	9:21401288:A:G	A	G	G	A	7306.26	40485.8	0.143442	0.142935	0.143534	1.00146	N	ADD	166590	0.997635	0.0139441	0.970739	1.02528	-0.169775	0.865187
9	21401428	9:21401428:C:CAT	C	CAT	CAT	C	1547.72	8490.42	0.0301283	0.0302786	0.0301011	0.957418	N	ADD	166590	1.01589	0.0291078	0.959559	1.07554	0.541745	0.587994
9	21401631	9:21401631:T:A	T	A	A	T	380.588	1939.35	0.00696303	0.00744558	0.00687558	0.803156	N	ADD	166590	1.11633	0.0636877	0.985331	1.26475	1.72792	0.0840018
9	21401709	9:21401709:T:G	T	G	G	T	12002.7	66288.1	0.234981	0.234813	0.235011	0.985946	N	ADD	166590	0.997779	0.0116054	0.97534	1.02074	-0.191565	0.848083
9	21401710	9:21401710:C:CTA	C	CTA	CTA	C	117.34	670.827	0.00236559	0.00229557	0.00237828	0.901287	N	ADD	166590	0.959924	0.107397	0.777714	1.18482	-0.38084	0.703322
9	21402393	9:21402393:A:G	A	G	G	A	11943.5	65994.6	0.233922	0.233655	0.23397	0.987907	N	ADD	166590	0.997114	0.011613	0.974675	1.02007	-0.248903	0.803436
9	21402655	9:21402655:G:C	G	C	C	G	11656.2	64223.8	0.227745	0.228034	0.227692	0.988041	N	ADD	166590	1.00113	0.0117161	0.978403	1.02439	0.0964351	0.923175
9	21402759	9:21402759:T:A	T	A	A	T	78.3029	424.908	0.00151033	0.00153187	0.00150643	0.513878	N	ADD	166590	1.02345	0.174316	0.727254	1.44027	0.132945	0.894237
9	21403208	9:21403208:G:A	G	A	A	G	411.655	2290.83	0.00811119	0.00805335	0.00812167	0.900774	N	ADD	166590	0.9808	0.0576434	0.87602	1.09811	-0.33633	0.736622
9	21403323	9:21403323:G:C	G	C	C	G	146.536	814.668	0.00288494	0.00286674	0.00288824	0.752322	N	ADD	166590	1.03466	0.105047	0.842134	1.2712	0.324352	0.745671
9	21403380	9:21403380:T:G	T	G	G	T	11932.2	65902.4	0.233611	0.233434	0.233643	0.988564	N	ADD	166590	0.997881	0.0116132	0.975424	1.02085	-0.182667	0.85506
9	21403470	9:21403470:G:A	G	A	A	G	12129.3	66516.6	0.236046	0.237289	0.235821	0.99997	N	ADD	166590	1.00979	0.0114863	0.987315	1.03279	0.848537	0.396139
9	21403611	9:21403611:TC:T	TC	T	T	TC	1934.13	10779.9	0.0381596	0.037838	0.0382179	0.820545	N	ADD	166590	1.00082	0.0282786	0.946861	1.05786	0.029071	0.976808
9	21403636	9:21403636:A:G	A	G	G	A	7005.55	38672.2	0.137096	0.137052	0.137104	1.00418	N	ADD	166590	1.00262	0.0141727	0.975148	1.03086	0.184289	0.853787
9	21403771	9:21403771:G:A	G	A	A	G	1541.58	8475.16	0.030064	0.0301584	0.0300469	0.775414	N	ADD	166590	0.999977	0.0324674	0.938325	1.06568	-0.000722511	0.999424
9	21403949	9:21403949:G:A	G	A	A	G	96.7401	514.029	0.00183315	0.00189256	0.00182238	0.577744	N	ADD	166590	1.06281	0.147495	0.795992	1.41907	0.413017	0.679594
9	21404105	9:21404105:A:G	A	G	G	A	77.4305	372.592	0.00135069	0.0015148	0.00132095	0.585693	N	ADD	166590	1.21544	0.163624	0.881978	1.67499	1.19242	0.233096
9	21404249	9:21404249:T:C	T	C	C	T	130.576	739.786	0.00261229	0.00255451	0.00262276	0.846882	N	ADD	166590	1.00014	0.105205	0.813782	1.22916	0.0012888	0.998972
9	21404583	9:21404583:T:C	T	C	C	T	118.756	627.961	0.00224118	0.00232327	0.00222631	0.549644	N	ADD	166590	1.06957	0.136204	0.818981	1.39684	0.493821	0.621432
9	21404643	9:21404643:A:G	A	G	G	A	13335.4	73228	0.25981	0.260885	0.259615	0.99672	N	ADD	166590	1.00694	0.0111471	0.985178	1.02918	0.620385	0.535005
9	21404933	9:21404933:T:C	T	C	C	T	8870.85	49834.5	0.176197	0.173543	0.176678	0.987875	N	ADD	166590	0.983579	0.0129791	0.958874	1.00892	-1.2757	0.202062
9	21404948	9:21404948:T:C	T	C	C	T	156.095	843.767	0.00300097	0.00305374	0.0029914	0.839194	N	ADD	166590	1.02211	0.0966881	0.845659	1.23537	0.226149	0.821085
9	21405031	9:21405031:C:G	C	G	G	C	8871.55	49838.2	0.17621	0.173557	0.176691	0.98799	N	ADD	166590	0.983582	0.012978	0.958879	1.00892	-1.27553	0.202121
9	21405106	9:21405106:G:A	G	A	A	G	1064.96	6119.18	0.0215623	0.0208342	0.0216943	0.936589	N	ADD	166590	0.95048	0.0352493	0.88703	1.01847	-1.44084	0.149631
9	21405285	9:21405285:C:T	C	T	T	C	103.112	561.164	0.00199374	0.00201721	0.00198949	0.684864	N	ADD	166590	0.968199	0.131648	0.748008	1.25321	-0.245484	0.806082
9	21405363	9:21405363:A:G	A	G	A	G	17111.7	94043	0.333617	0.334762	0.33341	1.00782	N	ADD	166590	1.00271	0.0103115	0.98265	1.02318	0.26264	0.792828
9	21405389	9:21405389:G:C	G	C	C	G	53.8374	322.335	0.00112904	0.00105324	0.00114277	0.499525	N	ADD	166590	0.917315	0.213615	0.603516	1.39427	-0.404019	0.686199
9	21405421	9:21405421:A:G	A	G	A	G	17116	94063.2	0.333691	0.334845	0.333482	1.00584	N	ADD	166590	1.00274	0.0103209	0.982664	1.02323	0.26553	0.790601
9	21405466	9:21405466:C:T	C	T	T	C	58.7659	329.171	0.00116435	0.00114966	0.00116701	0.903938	N	ADD	166590	0.998095	0.151676	0.74142	1.34363	-0.0125744	0.989967
9	21405958	9:21405958:C:T	C	T	T	C	53.263	282.782	0.0010086	0.001042	0.00100254	0.502222	N	ADD	166590	1.13446	0.210733	0.750606	1.71461	0.598647	0.549409
9	21406060	9:21406060:A:G	A	G	G	A	84.2474	459.176	0.00163102	0.00164816	0.00162792	0.73245	N	ADD	166590	0.962211	0.141045	0.729814	1.26861	-0.273113	0.784767
9	21406247	9:21406247:G:T	G	T	T	G	61.017	275.987	0.00101148	0.0011937	0.000978454	0.765329	N	ADD	166590	1.28219	0.162359	0.932724	1.7626	1.531	0.125769
9	21406447	9:21406447:T:C	T	C	C	T	83.0097	490.403	0.00172103	0.00162395	0.00173862	0.752224	N	ADD	166590	0.933919	0.140201	0.709529	1.22927	-0.487623	0.625817
9	21406676	9:21406676:T:C	T	C	C	T	9360.91	52562	0.185854	0.183131	0.186348	0.981684	N	ADD	166590	0.982122	0.0127501	0.957883	1.00697	-1.4149	0.157097
9	21406681	9:21406681:G:A	G	A	A	G	9360.8	52561.4	0.185852	0.183129	0.186346	0.981628	N	ADD	166590	0.98212	0.0127505	0.95788	1.00697	-1.41502	0.157062
9	21406759	9:21406759:G:A	G	A	A	G	9360.77	52562.3	0.185855	0.183128	0.186349	0.981577	N	ADD	166590	0.982094	0.0127508	0.957855	1.00695	-1.41702	0.156478
9	21406781	9:21406781:A:C	A	C	C	A	775.221	4108.91	0.0146591	0.0151659	0.0145673	0.976364	N	ADD	166590	1.03016	0.0405249	0.9515	1.11532	0.733163	0.463459
9	21406847	9:21406847:G:A	G	A	A	G	11297.2	62265.9	0.220791	0.221011	0.220751	0.984691	N	ADD	166590	0.999456	0.0118654	0.976481	1.02297	-0.045881	0.963405
9	21407061	9:21407061:T:C	T	C	C	T	71.9072	390.278	0.00138719	0.00140674	0.00138365	0.835453	N	ADD	166590	0.974893	0.142523	0.737294	1.28906	-0.178412	0.858399
9	21407072	9:21407072:C:A	C	A	A	C	65.2706	282.033	0.00104239	0.00127691	0.00099989	0.535422	N	ADD	166590	1.54315	0.188222	1.06707	2.23163	2.30486	0.0211744
9	21407124	9:21407124:G:A	G	A	A	G	98.2718	510.126	0.00182603	0.00192253	0.00180855	0.572047	N	ADD	166590	1.12501	0.147581	0.842433	1.50237	0.798151	0.424783
9	21407250	9:21407250:T:C	T	C	T	C	16125.8	88561.4	0.314206	0.315474	0.313976	0.993737	N	ADD	166590	1.00609	0.0105449	0.985515	1.0271	0.57624	0.564453
9	21407565	9:21407565:C:G	C	G	G	C	11914.6	65621.3	0.232715	0.233089	0.232647	0.980367	N	ADD	166590	1.00129	0.0116726	0.978639	1.02446	0.110153	0.912288
9	21407604	9:21407604:G:A	G	A	G	A	16299	89554.8	0.317707	0.318863	0.317498	0.990942	N	ADD	166590	1.00558	0.0105281	0.985042	1.02654	0.528413	0.597213
9	21407638	9:21407638:T:G	T	G	T	G	16184.1	88834.5	0.315201	0.316616	0.314945	0.991238	N	ADD	166590	1.00711	0.0105474	0.986506	1.02815	0.671937	0.501624
9	21407663	9:21407663:T:C	T	C	C	T	9357.84	52553	0.185818	0.183071	0.186316	0.980468	N	ADD	166590	0.981875	0.0127596	0.957624	1.00674	-1.43356	0.151699
9	21407696	9:21407696:G:T	G	T	T	G	6052.79	32932.4	0.117009	0.118413	0.116755	0.980232	N	ADD	166590	1.01395	0.0152809	0.984029	1.04477	0.906351	0.36475
9	21407743	9:21407743:C:T	C	T	T	C	71.4863	388.991	0.00138207	0.00139851	0.00137909	0.725639	N	ADD	166590	1.02975	0.153624	0.76202	1.39154	0.190826	0.848662
9	21407910	9:21407910:TAATTGATGTTTTCTC:T	TAATTGATGTTTTCTC	T	T	TAATTGATGTTTTCTC	11935.7	65800.6	0.233316	0.233502	0.233283	0.979717	N	ADD	166590	0.999991	0.0116693	0.97738	1.02313	-0.000737474	0.999412
9	21408051	9:21408051:T:A	T	A	A	T	790.408	4200.68	0.0149801	0.015463	0.0148926	0.983883	N	ADD	166590	1.02857	0.0399801	0.951052	1.11241	0.704671	0.481015
9	21408098	9:21408098:A:G	A	G	G	A	67.9825	386.751	0.00136483	0.00132997	0.00137115	0.737603	N	ADD	166590	0.942306	0.156135	0.693889	1.27966	-0.380602	0.703498
9	21408139	9:21408139:G:A	G	A	A	G	79.1984	392.605	0.00141606	0.00154939	0.0013919	0.641986	N	ADD	166590	1.20261	0.155205	0.887182	1.63017	1.1887	0.23456
9	21408285	9:21408285:T:C	T	C	C	T	9354.85	52544.5	0.185784	0.183012	0.186286	0.979459	N	ADD	166590	0.981625	0.0127677	0.957366	1.0065	-1.45253	0.146353
9	21408292	9:21408292:T:A	T	A	A	T	6048.03	32903.9	0.11691	0.11832	0.116654	0.9795	N	ADD	166590	1.0141	0.0152918	0.984154	1.04495	0.915399	0.359982
9	21408430	9:21408430:G:A	G	A	A	G	796.368	4234.41	0.0150993	0.0155796	0.0150122	0.987919	N	ADD	166590	1.02858	0.0397542	0.951475	1.11192	0.708732	0.478491
9	21408472	9:21408472:A:G	A	G	G	A	119.874	717.87	0.00251439	0.00234514	0.00254506	0.642212	N	ADD	166590	0.84453	0.126912	0.658548	1.08304	-1.33143	0.183046
9	21408498	9:21408498:A:G	A	G	G	A	6677.81	37193.2	0.131673	0.13064	0.131861	0.986204	N	ADD	166590	0.991242	0.0145922	0.963294	1.02	-0.602835	0.546619
9	21408516	9:21408516:C:T	C	T	C	T	16216	89013.8	0.315835	0.31724	0.31558	0.989678	N	ADD	166590	1.00706	0.0105501	0.98645	1.0281	0.666838	0.504875
9	21408680	9:21408680:A:T	A	T	T	A	107.615	570.604	0.00203559	0.00210532	0.00202296	0.876281	N	ADD	166590	1.04655	0.11394	0.837091	1.30841	0.399296	0.689675
9	21408693	9:21408693:T:C	T	C	C	T	90.1552	507.989	0.00179526	0.00176374	0.00180097	0.418115	N	ADD	166590	0.891513	0.179564	0.627022	1.26757	-0.639521	0.522484
9	21408824	9:21408824:T:C	T	C	C	T	116.492	727.987	0.0025346	0.00227897	0.00258093	0.516132	N	ADD	166590	0.764797	0.144027	0.5767	1.01424	-1.86177	0.0626357
9	21408857	9:21408857:A:C	A	C	C	A	11833.1	65160.8	0.231088	0.231494	0.231014	0.975585	N	ADD	166590	1.00168	0.0117291	0.978911	1.02497	0.142698	0.886529
9	21409036	9:21409036:GA:G	GA	G	G	GA	7428.02	40464	0.143742	0.145317	0.143457	0.911713	N	ADD	166590	1.01552	0.0145179	0.987026	1.04483	1.06048	0.288924
9	21409055	9:21409055:C:T	C	T	T	C	455.735	2347.84	0.0084146	0.0089157	0.00832379	0.88996	N	ADD	166590	1.09136	0.0553155	0.979227	1.21633	1.58046	0.114001
9	21409094	9:21409094:C:T	C	T	T	C	11734.7	64524.7	0.228884	0.22957	0.228759	0.976828	N	ADD	166590	1.00371	0.0117569	0.980847	1.02711	0.315107	0.752681
9	21409584	9:21409584:G:A	G	A	A	G	809.671	4314.4	0.0153793	0.0158399	0.0152958	1.00524	N	ADD	166590	1.02719	0.0391016	0.951414	1.10901	0.686204	0.492585
9	21409901	9:21409901:G:A	G	A	A	G	6044.2	32877.8	0.11682	0.118245	0.116562	0.977331	N	ADD	166590	1.01442	0.0153132	0.984426	1.04533	0.934917	0.349831
9	21410090	9:21410090:T:C	T	C	C	T	810.667	4316.58	0.0153888	0.0158594	0.0153035	1.00449	N	ADD	166590	1.02799	0.0390939	0.952167	1.10986	0.706205	0.480061
9	21410117	9:21410117:ATTCT:A	ATTCT	A	A	ATTCT	6143.68	33437.1	0.118797	0.120191	0.118544	0.967673	N	ADD	166590	1.01349	0.0152812	0.983587	1.04431	0.877018	0.380477
9	21410263	9:21410263:C:T	C	T	T	C	253.638	1438.1	0.00507755	0.00496202	0.00509849	0.865794	N	ADD	166590	0.97099	0.0756424	0.837197	1.12616	-0.389187	0.697138
9	21410614	9:21410614:G:C	G	C	C	G	814.925	4344.79	0.0154863	0.0159427	0.0154035	0.998167	N	ADD	166590	1.02672	0.039111	0.950956	1.10852	0.674192	0.500189
9	21411213	9:21411213:C:T	C	T	T	C	809.792	4310.95	0.0153693	0.0158422	0.0152836	1.00535	N	ADD	166590	1.02819	0.0390992	0.952337	1.11008	0.710922	0.477132
9	21411378	9:21411378:G:A	G	A	A	G	56.3466	324.167	0.00114206	0.00110233	0.00114927	0.702774	N	ADD	166590	0.971783	0.175151	0.689415	1.3698	-0.163417	0.87019
9	21411490	9:21411490:C:A	C	A	A	C	120.564	644.478	0.00229618	0.00235864	0.00228487	0.864844	N	ADD	166590	0.993037	0.10858	0.802678	1.22854	-0.0643523	0.94869
9	21411631	9:21411631:G:A	G	A	A	G	23870.2	131412	0.46606	0.466981	0.465894	1.0081	N	ADD	166590	1.00288	0.00975889	0.983877	1.02224	0.294321	0.768513
9	21411729	9:21411729:T:C	T	C	C	T	6625.5	36902.6	0.130644	0.129617	0.130831	0.987636	N	ADD	166590	0.991432	0.0146305	0.963406	1.02027	-0.588165	0.556422
9	21411859	9:21411859:C:T	C	T	T	C	5096.02	27756.9	0.0986041	0.0996952	0.0984064	0.978488	N	ADD	166590	1.01392	0.0164914	0.981673	1.04723	0.838365	0.401825
9	21411908	9:21411908:C:T	C	T	T	C	223.938	1218.94	0.00433061	0.00438098	0.00432149	0.79595	N	ADD	166590	1.00924	0.0827309	0.858168	1.1869	0.111127	0.911516
9	21413085	9:21413085:A:G	A	G	G	A	814.334	4738.48	0.0166661	0.0159311	0.0167993	1.00187	N	ADD	166590	0.933384	0.0387834	0.865063	1.0071	-1.77754	0.0754798
9	21413162	9:21413162:C:T	C	T	T	C	71.4561	389.282	0.00138285	0.00139792	0.00138012	0.834422	N	ADD	166590	0.970332	0.143043	0.733098	1.28434	-0.210541	0.833245
9	21413301	9:21413301:G:A	G	A	A	G	12136.1	67210	0.238148	0.237423	0.238279	0.973949	N	ADD	166590	0.991335	0.0116371	0.96898	1.01421	-0.747883	0.45453
9	21413462	9:21413462:C:T	C	T	T	C	61.9619	377.872	0.00132011	0.00121218	0.00133967	0.714284	N	ADD	166590	0.853949	0.166369	0.616337	1.18316	-0.949002	0.342619
9	21413486	9:21413486:A:G	A	G	G	A	79.4015	379.492	0.00137731	0.00155336	0.00134541	0.783918	N	ADD	166590	1.20479	0.140915	0.914035	1.58802	1.32208	0.18614
9	21413533	9:21413533:A:G	A	G	G	A	197.409	1047.91	0.00373767	0.00386198	0.00371514	0.742369	N	ADD	166590	1.07643	0.0910683	0.900471	1.28678	0.808774	0.418645
9	21413703	9:21413703:C:T	C	T	T	C	20085.1	111397	0.394627	0.392931	0.394934	0.961323	N	ADD	166590	0.989483	0.0101994	0.969899	1.00946	-1.0366	0.299922
9	21413803	9:21413803:C:G	C	G	C	G	21687	118290	0.420124	0.42427	0.419373	0.955273	N	ADD	166590	1.02148	0.0101087	1.00144	1.04192	2.1026	0.0355008
9	21414061	9:21414061:C:A	C	A	A	C	261.25	1463.8	0.00517753	0.00511092	0.0051896	0.707228	N	ADD	166590	0.958226	0.0814612	0.816823	1.12411	-0.52383	0.600397
9	21414250	9:21414250:C:T	C	T	T	C	1905.94	10778.7	0.0380713	0.0372865	0.0382136	0.861656	N	ADD	166590	0.95715	0.0277583	0.906467	1.01067	-1.57772	0.114629
9	21414760	9:21414760:C:G	C	G	G	C	92.3824	465.548	0.00167456	0.00180731	0.00165051	0.459428	N	ADD	166590	1.18934	0.170672	0.851199	1.66182	1.01599	0.309633
9	21414785	9:21414785:G:A	G	A	A	G	377.037	1886.22	0.0067929	0.00737611	0.00668721	0.969431	N	ADD	166590	1.1026	0.0584655	0.983227	1.23648	1.67063	0.0947938
9	21414839	9:21414839:C:T	C	T	T	C	1317.03	7565.09	0.0266586	0.0257655	0.0268205	0.945065	N	ADD	166590	0.949587	0.0316141	0.892534	1.01029	-1.63623	0.101791
9	21415685	9:21415685:C:T	C	T	T	C	269.077	1628.83	0.00569634	0.00526404	0.00577468	0.643031	N	ADD	166590	0.893768	0.0843304	0.757604	1.0544	-1.33178	0.182933
9	21415687	9:21415687:G:A	G	A	G	A	21107.5	115100	0.408811	0.412934	0.408064	0.934055	N	ADD	166590	1.02105	0.0102644	1.00071	1.0418	2.02935	0.0424228
9	21415772	9:21415772:G:C	G	C	C	G	51.7691	289.177	0.00102331	0.00101278	0.00102522	0.780599	N	ADD	166590	1.02215	0.174295	0.726363	1.43838	0.125684	0.899982
9	21415945	9:21415945:G:A	G	A	A	G	188.643	1169	0.00407479	0.0036905	0.00414443	0.752221	N	ADD	166590	0.854905	0.0926435	0.712951	1.02512	-1.69213	0.0906209
9	21415951	9:21415951:G:A	G	A	A	G	64.0441	339.862	0.00121228	0.00125292	0.00120491	0.886871	N	ADD	166590	1.04016	0.147048	0.779711	1.38761	0.267779	0.78887
9	21416058	9:21416058:T:A	T	A	A	T	11890.5	65407.9	0.232002	0.232618	0.23189	0.939921	N	ADD	166590	1.00282	0.0119231	0.979657	1.02653	0.236209	0.813271
9	21416065	9:21416065:T:C	T	C	C	T	7526.2	41778.1	0.147981	0.147238	0.148116	0.946439	N	ADD	166590	0.994595	0.0141631	0.967365	1.02259	-0.382673	0.701962
9	21416088	9:21416088:G:A	G	A	A	G	57.3303	345.088	0.00120781	0.00112157	0.00122344	0.511605	N	ADD	166590	0.874609	0.206306	0.583722	1.31045	-0.649419	0.516068
9	21416484	9:21416484:G:A	G	A	A	G	76.1164	427.289	0.00151091	0.00148909	0.00151487	0.585517	N	ADD	166590	0.937486	0.166228	0.676816	1.29855	-0.388343	0.697762
9	21416492	9:21416492:C:T	C	T	T	C	1324.39	7610.61	0.0268173	0.0259095	0.0269819	0.93692	N	ADD	166590	0.948776	0.0316686	0.891676	1.00953	-1.66041	0.0968316
9	21416557	9:21416557:G:A	G	A	A	G	129.294	703.521	0.0024996	0.00252943	0.00249419	0.657038	N	ADD	166590	0.950402	0.120258	0.750833	1.20302	-0.423012	0.672287
9	21416830	9:21416830:T:C	T	C	C	T	81.6017	487.291	0.00170746	0.0015964	0.00172759	0.479412	N	ADD	166590	0.846817	0.177948	0.597476	1.20022	-0.934377	0.35011
9	21416836	9:21416836:G:A	G	A	A	G	102.896	559.476	0.00198803	0.00201298	0.00198351	0.683038	N	ADD	166590	0.967911	0.131934	0.747366	1.25354	-0.24721	0.804746
9	21416906	9:21416906:A:AT	A	AT	AT	A	134.376	657.942	0.00237805	0.00262884	0.0023326	0.961649	N	ADD	166590	1.21922	0.0985255	1.00512	1.47893	2.01177	0.044244
9	21416933	9:21416933:T:C	T	C	C	T	41.4977	298.969	0.00102187	0.000811833	0.00105993	0.484101	N	ADD	166590	0.600658	0.25342	0.365524	0.98705	-2.0114	0.0442834
9	21416994	9:21416994:A:G	A	G	G	A	164.228	884.399	0.00314733	0.00321285	0.00313545	0.658105	N	ADD	166590	0.997199	0.106229	0.809767	1.22802	-0.0264028	0.978936
9	21417033	9:21417033:A:G	A	G	G	A	64.0607	302.923	0.00110146	0.00125324	0.00107395	0.679571	N	ADD	166590	1.29057	0.167368	0.929645	1.79162	1.52409	0.127487
9	21417183	9:21417183:C:T	C	T	T	C	223.881	1254.65	0.00443762	0.00437986	0.00444809	0.793797	N	ADD	166590	0.987934	0.0829382	0.839713	1.16232	-0.146368	0.883631
9	21417344	9:21417344:A:G	A	G	G	A	139.094	742.485	0.00264595	0.00272115	0.00263233	0.603291	N	ADD	166590	1.02479	0.120448	0.8093	1.29766	0.203312	0.838891
9	21417570	9:21417570:G:C	G	C	C	G	1330.85	7646.27	0.0269437	0.0260359	0.0271083	0.934008	N	ADD	166590	0.948711	0.031644	0.891659	1.00941	-1.66385	0.0961432
9	21417584	9:21417584:T:C	T	C	C	T	270.977	1487.27	0.00527716	0.00530121	0.0052728	0.851038	N	ADD	166590	1.02413	0.0728828	0.887807	1.18139	0.327192	0.743523
9	21417596	9:21417596:C:T	C	T	T	C	19607.2	108271	0.38381	0.383583	0.383851	0.941724	N	ADD	166590	0.998394	0.0103482	0.978348	1.01885	-0.15532	0.876569
9	21417677	9:21417677:C:T	C	T	T	C	20953.8	116011	0.411082	0.409926	0.411292	0.938158	N	ADD	166590	0.992678	0.0102525	0.972929	1.01283	-0.716822	0.473484
9	21417870	9:21417870:C:T	C	T	T	C	7237.18	40026.5	0.141856	0.141583	0.141906	0.938709	N	ADD	166590	0.99982	0.0144551	0.971891	1.02855	-0.0124832	0.99004
9	21417904	9:21417904:C:G	C	G	G	C	12368.9	68278	0.242052	0.241978	0.242065	0.928411	N	ADD	166590	0.997296	0.0118312	0.974435	1.02069	-0.228898	0.818948
9	21418200	9:21418200:T:C	T	C	C	T	92.0797	511.987	0.00181303	0.00180139	0.00181514	0.525812	N	ADD	166590	0.967558	0.158766	0.708819	1.32074	-0.207728	0.835441
9	21418212	9:21418212:T:C	T	C	C	T	106.543	621.872	0.00218625	0.00208434	0.00220472	0.806757	N	ADD	166590	0.968437	0.119196	0.766675	1.2233	-0.269069	0.787877
9	21418234	9:21418234:G:A	G	A	A	G	666.233	3612.29	0.0128415	0.0130338	0.0128066	0.924549	N	ADD	166590	0.997004	0.0447589	0.913268	1.08842	-0.0670391	0.946551
9	21418371	9:21418371:C:T	C	T	T	C	19655.6	108489	0.38461	0.38453	0.384624	0.934625	N	ADD	166590	0.99907	0.0103832	0.978943	1.01961	-0.0896512	0.928564
9	21418738	9:21418738:A:G	A	G	G	A	941.779	5055.13	0.017999	0.0184244	0.0179219	0.940099	N	ADD	166590	1.0244	0.0375153	0.951778	1.10256	0.642539	0.520523
9	21418769	9:21418769:G:C	G	C	C	G	181.226	1022.14	0.00361175	0.00354539	0.00362377	0.571496	N	ADD	166590	1.00188	0.108408	0.810099	1.23906	0.0173166	0.986184
9	21419044	9:21419044:G:A	G	A	A	G	752.546	4067.16	0.0144658	0.0147223	0.0144193	0.772564	N	ADD	166590	1.04258	0.0461903	0.952341	1.14137	0.902761	0.366653
9	21419168	9:21419168:G:A	G	A	A	G	79.4553	570.949	0.00195211	0.00155441	0.00202418	0.521633	N	ADD	166590	0.610301	0.175277	0.43286	0.860479	-2.81727	0.00484336
9	21419171	9:21419171:A:G	A	G	G	A	78.2832	490.669	0.00170764	0.00153148	0.00173957	0.492106	N	ADD	166590	0.771967	0.178871	0.54368	1.09611	-1.44693	0.147917
9	21419186	9:21419186:G:A	G	A	A	G	143.364	798.694	0.00282747	0.00280467	0.00283161	0.781074	N	ADD	166590	0.975222	0.104389	0.794782	1.19663	-0.24035	0.810059
9	21419953	9:21419953:T:G	T	G	G	T	103.921	559.2	0.00199028	0.00203305	0.00198253	0.700332	N	ADD	166590	1.06732	0.130049	0.827177	1.37719	0.500998	0.616373
9	21420138	9:21420138:G:A	G	A	A	G	14664.5	80328.1	0.285109	0.286887	0.284787	1.00383	N	ADD	166590	1.01344	0.0107817	0.992247	1.03508	1.23803	0.215705
9	21420344	9:21420344:C:T	C	T	T	C	11038.9	60741.9	0.215442	0.215958	0.215348	0.997591	N	ADD	166590	1.00251	0.0118957	0.979409	1.02616	0.210926	0.832945
9	21420607	9:21420607:G:A	G	A	A	G	62.9197	317.945	0.00114312	0.00123092	0.00112721	0.430148	N	ADD	166590	1.30821	0.209457	0.867739	1.97228	1.28267	0.199609
9	21420677	9:21420677:A:G	A	G	G	A	14673.9	80378.5	0.285289	0.287071	0.284965	1.00738	N	ADD	166590	1.01337	0.0107605	0.992227	1.03497	1.23473	0.21693
9	21420975	9:21420975:A:G	A	G	G	A	332.605	1991.26	0.00697482	0.00650686	0.00705962	0.965202	N	ADD	166590	0.89855	0.0614306	0.796622	1.01352	-1.74137	0.0816195
9	21421478	9:21421478:GA:G	GA	G	G	GA	60.3154	315.154	0.00112693	0.00117997	0.00111731	0.730815	N	ADD	166590	1.12267	0.165651	0.811427	1.5533	0.698514	0.484856
9	21421835	9:21421835:A:T	A	T	T	A	129.146	736.759	0.00259891	0.00252653	0.00261203	0.785683	N	ADD	166590	0.948618	0.10954	0.765334	1.1758	-0.48155	0.630125
9	21422232	9:21422232:A:G	A	G	G	A	336.933	2028.35	0.00709913	0.00659153	0.00719112	0.970136	N	ADD	166590	0.89604	0.0608513	0.795299	1.00954	-1.80392	0.0712443
9	21422316	9:21422316:T:C	T	C	C	T	17148.2	94345.6	0.334635	0.335475	0.334483	1.00519	N	ADD	166590	1.00598	0.0103112	0.985853	1.02652	0.578198	0.563131
9	21422663	9:21422663:A:G	A	G	G	A	94.322	511.236	0.00181751	0.00184525	0.00181248	0.666896	N	ADD	166590	1.02877	0.139924	0.782011	1.35338	0.202677	0.839387
9	21423394	9:21423394:T:C	T	C	C	T	5711	31271.4	0.110998	0.111726	0.110866	1.00606	N	ADD	166590	1.01542	0.0154697	0.985097	1.04668	0.989331	0.322501
9	21423520	9:21423520:T:C	T	C	C	T	6057.7	33342.4	0.118255	0.118509	0.118209	1.00588	N	ADD	166590	1.00794	0.0150775	0.978588	1.03817	0.524429	0.59998
9	21423887	9:21423887:G:GT	G	GT	GT	G	17169.4	94453.5	0.335023	0.33589	0.334866	1.00613	N	ADD	166590	1.00618	0.0103028	0.98607	1.02671	0.598439	0.549547
9	21423981	9:21423981:G:A	G	A	A	G	11015.6	60562	0.214832	0.215503	0.21471	0.99719	N	ADD	166590	1.00386	0.011907	0.980705	1.02756	0.323641	0.74621
9	21423984	9:21423984:T:C	T	C	C	T	859.603	4894.07	0.017269	0.0168167	0.0173509	0.826857	N	ADD	166590	0.97475	0.0417568	0.898152	1.05788	-0.612462	0.540232
9	21424200	9:21424200:C:T	C	T	T	C	51.1785	404.117	0.00136652	0.00100122	0.00143272	0.673343	N	ADD	166590	0.610259	0.185878	0.42393	0.878485	-2.65696	0.00788493
9	21424221	9:21424221:C:T	C	T	T	C	11019.5	60594.2	0.21494	0.215578	0.214824	0.997879	N	ADD	166590	1.00364	0.0119013	0.980501	1.02733	0.305378	0.760078
9	21424239	9:21424239:A:T	A	T	T	A	59.8384	283.244	0.00102972	0.00117064	0.00100418	0.714946	N	ADD	166590	1.19351	0.169616	0.855951	1.66419	1.04294	0.296977
9	21424945	9:21424945:A:G	A	G	G	A	11121.9	61236.2	0.217174	0.217582	0.217101	0.997473	N	ADD	166590	1.00174	0.0118643	0.978713	1.02531	0.146417	0.883592
9	21424996	9:21424996:T:C	T	C	C	T	166.497	841.708	0.00302601	0.00325723	0.0029841	0.506588	N	ADD	166590	1.19927	0.119539	0.948781	1.5159	1.52013	0.128477
9	21425083	9:21425083:G:A	G	A	A	G	15075.2	82813.9	0.293802	0.294921	0.2936	1.0044	N	ADD	166590	1.00886	0.0106855	0.987955	1.03022	0.825868	0.408879
9	21425103	9:21425103:C:G	C	G	G	C	3506.92	18936.1	0.0673601	0.0686071	0.0671341	1.00107	N	ADD	166590	1.03783	0.0193546	0.9992	1.07796	1.91863	0.0550306
9	21425173	9:21425173:T:C	T	C	C	T	348.52	2081.86	0.0072945	0.00681822	0.00738082	0.985135	N	ADD	166590	0.905059	0.0594214	0.805559	1.01685	-1.67878	0.0931956
9	21425300	9:21425300:C:A	C	A	A	C	297.028	1650.83	0.00584627	0.00581086	0.00585268	0.927411	N	ADD	166590	0.983034	0.0667644	0.862459	1.12047	-0.256303	0.797717
9	21425534	9:21425534:G:C	G	C	C	G	120.057	668.713	0.0023674	0.00234871	0.00237078	0.685962	N	ADD	166590	0.949451	0.121859	0.747732	1.20559	-0.42567	0.670348
9	21425558	9:21425558:C:T	C	T	T	C	3504.92	18922.4	0.0673129	0.068568	0.0670854	1.00135	N	ADD	166590	1.03804	0.0193572	0.999396	1.07818	1.92876	0.0537613
9	21425636	9:21425636:G:A	G	A	A	G	15063.6	82756.1	0.293594	0.294695	0.293395	1.00452	N	ADD	166590	1.0088	0.0106873	0.987887	1.03015	0.819641	0.412421
9	21425930	9:21425930:A:G	A	G	G	A	573.695	3332.33	0.0117235	0.0112234	0.0118141	0.777738	N	ADD	166590	0.954488	0.0525645	0.861049	1.05807	-0.886146	0.375539
9	21426243	9:21426243:T:C	T	C	C	T	17137.3	94264	0.334358	0.335263	0.334193	1.00432	N	ADD	166590	1.00643	0.0103173	0.986278	1.02698	0.620789	0.534739
9	21426309	9:21426309:G:A	G	A	A	G	95.3701	431.099	0.00158013	0.00186576	0.00152837	0.800425	N	ADD	166590	1.3269	0.127401	1.0337	1.70326	2.2201	0.0264122
9	21426401	9:21426401:G:C	G	C	C	G	101.634	566.247	0.00200457	0.00198831	0.00200751	0.671583	N	ADD	166590	0.937759	0.134016	0.721135	1.21945	-0.479517	0.631571
9	21426918	9:21426918:C:T	C	T	T	C	148.54	813.571	0.00288766	0.00290593	0.00288435	0.589932	N	ADD	166590	0.962231	0.117913	0.763681	1.2124	-0.32652	0.744031
9	21426981	9:21426981:G:A	G	A	A	G	56.8814	317.967	0.00112506	0.00111279	0.00112729	0.823642	N	ADD	166590	0.996407	0.160936	0.726856	1.36592	-0.0223663	0.982156
9	21427234	9:21427234:G:T	G	T	T	G	3489.64	18808.2	0.0669243	0.0682691	0.0666805	0.999052	N	ADD	166590	1.04019	0.0194229	1.00134	1.08056	2.02889	0.0424694
9	21427260	9:21427260:C:G	C	G	G	C	93.6204	601.1	0.00208512	0.00183153	0.00213108	0.655859	N	ADD	166590	0.87264	0.141187	0.661693	1.15084	-0.964903	0.334593
9	21427617	9:21427617:C:A	C	A	A	C	1103.36	5860.49	0.0209012	0.0215854	0.0207772	0.77218	N	ADD	166590	1.04417	0.0382564	0.968741	1.12547	1.12983	0.25855
9	21427735	9:21427735:T:C	T	C	C	T	5583.4	30467.8	0.108203	0.10923	0.108017	1.00453	N	ADD	166590	1.01993	0.01564	0.989139	1.05168	1.26175	0.20704
9	21428104	9:21428104:T:A	T	A	A	T	237.134	1334.43	0.00471688	0.00463913	0.00473096	0.787999	N	ADD	166590	0.993118	0.0810408	0.847264	1.16408	-0.0852145	0.932091
9	21428193	9:21428193:T:C	T	C	C	T	217.667	1258.99	0.00443201	0.00425829	0.00446349	0.747628	N	ADD	166590	0.98292	0.0867572	0.829221	1.16511	-0.198572	0.842597
9	21428263	9:21428263:G:A	G	A	A	G	811.903	4213.5	0.0150831	0.0158835	0.0149381	0.821447	N	ADD	166590	1.09659	0.0432507	1.00746	1.1936	2.13181	0.0330223
9	21428770	9:21428770:T:C	T	C	C	T	5572.86	30402.4	0.107976	0.109024	0.107786	1.00714	N	ADD	166590	1.02025	0.0156331	0.989459	1.05199	1.28208	0.199814
9	21429520	9:21429520:G:A	G	A	A	G	346.953	2064.9	0.00723889	0.00678757	0.00732068	0.991788	N	ADD	166590	0.909167	0.0593628	0.809308	1.02135	-1.60414	0.108682
9	21429616	9:21429616:A:T	A	T	T	A	527.335	2939.13	0.0104042	0.0103164	0.0104201	0.842931	N	ADD	166590	0.985159	0.0527106	0.888462	1.09238	-0.283667	0.776666
9	21429692	9:21429692:T:C	T	C	C	T	11138	61312	0.21745	0.217896	0.217369	0.998107	N	ADD	166590	1.00197	0.0118542	0.97896	1.02552	0.166099	0.868079
9	21430100	9:21430100:T:C	T	C	C	T	85.4005	385.229	0.00141254	0.00167072	0.00136575	0.711576	N	ADD	166590	1.30311	0.142498	0.985571	1.72297	1.85797	0.0631735
9	21430131	9:21430131:C:T	C	T	T	C	5535.21	30214.2	0.107298	0.108287	0.107118	1.00178	N	ADD	166590	1.02005	0.0157212	0.989099	1.05197	1.26275	0.206679
9	21430993	9:21430993:C:A	C	A	A	C	527.617	2940.43	0.0104089	0.0103219	0.0104247	0.841318	N	ADD	166590	0.985294	0.0527484	0.888519	1.09261	-0.28086	0.778818
9	21431200	9:21431200:G:C	G	C	C	G	51.353	324.79	0.00112895	0.00100464	0.00115148	0.782327	N	ADD	166590	0.894552	0.17403	0.63602	1.25817	-0.640303	0.521976
9	21431324	9:21431324:C:T	C	T	T	C	65.2596	373.276	0.00131621	0.0012767	0.00132337	0.426228	N	ADD	166590	0.929547	0.211894	0.613631	1.40811	-0.344784	0.730257
9	21431339	9:21431339:T:C	T	C	C	T	478.798	2743.67	0.00967187	0.00936688	0.00972713	0.950717	N	ADD	166590	0.955661	0.0518412	0.863329	1.05787	-0.874832	0.381665
9	21431340	9:21431340:A:G	A	G	G	A	5589	30474.7	0.108241	0.109339	0.108042	0.997744	N	ADD	166590	1.02106	0.0156874	0.990145	1.05294	1.32863	0.183968
9	21431361	9:21431361:T:C	T	C	C	T	5590.44	30466.8	0.108221	0.109368	0.108014	0.998684	N	ADD	166590	1.02177	0.0156784	0.990853	1.05366	1.37386	0.169486
9	21431427	9:21431427:T:C	T	C	C	T	118.917	756.343	0.00262699	0.00232641	0.00268146	0.590901	N	ADD	166590	0.823109	0.132708	0.634594	1.06762	-1.46688	0.142409
9	21431766	9:21431766:T:C	T	C	C	T	1516.24	8384.3	0.0297153	0.0296627	0.0297248	0.951941	N	ADD	166590	0.999394	0.0294704	0.943303	1.05882	-0.0205759	0.983584
9	21431858	9:21431858:T:C	T	C	C	T	5564.44	30332.4	0.10774	0.108859	0.107537	1.00156	N	ADD	166590	1.02133	0.0156881	0.990405	1.05322	1.3454	0.178496
9	21432043	9:21432043:A:T	A	T	T	A	17051	93760.7	0.332588	0.333574	0.332409	1.00068	N	ADD	166590	1.00692	0.0103501	0.986703	1.02756	0.666656	0.504992
9	21432429	9:21432429:G:A	G	A	A	G	196.462	991.316	0.00356497	0.00384345	0.00351451	0.527024	N	ADD	166590	1.19604	0.108151	0.967582	1.47844	1.65525	0.0978733
9	21432452	9:21432452:G:C	G	C	C	G	50.3547	291.155	0.001025	0.000985106	0.00103223	0.599896	N	ADD	166590	0.889254	0.201073	0.599614	1.3188	-0.583727	0.559404
9	21432535	9:21432535:T:TA	T	TA	TA	T	17116.1	94128.9	0.333889	0.334849	0.333715	1.00318	N	ADD	166590	1.00677	0.0103264	0.986601	1.02736	0.653629	0.513351
9	21432817	9:21432817:C:T	C	T	T	C	91.6841	531.657	0.00187089	0.00179365	0.00188488	0.692655	N	ADD	166590	0.955921	0.138571	0.728568	1.25422	-0.325322	0.744937
9	21433647	9:21433647:A:G	A	G	G	A	63.7933	335.326	0.00119791	0.00124801	0.00118883	0.712903	N	ADD	166590	1.10375	0.16301	0.801895	1.51924	0.605578	0.544795
9	21433732	9:21433732:T:C	T	C	C	T	670.48	3604.9	0.012832	0.0131168	0.0127804	0.862673	N	ADD	166590	1.04543	0.0462912	0.954759	1.14472	0.959848	0.337132
9	21433866	9:21433866:A:G	A	G	G	A	485.424	2785.03	0.00981588	0.00949651	0.00987375	0.947993	N	ADD	166590	0.955791	0.0515656	0.863913	1.05744	-0.876866	0.380559
9	21434258	9:21434258:G:T	G	T	T	G	57.6346	291.527	0.00104797	0.00112753	0.00103355	0.464639	N	ADD	166590	1.23892	0.212457	0.816957	1.87883	1.00839	0.313268
9	21434361	9:21434361:G:A	G	A	A	G	237.068	1180.59	0.00425493	0.00463783	0.00418553	0.662981	N	ADD	166590	1.21822	0.0881129	1.025	1.44787	2.24022	0.0250767
9	21434370	9:21434370:G:A	G	A	A	G	672.091	3636.84	0.0129328	0.0131483	0.0128937	0.858178	N	ADD	166590	1.03362	0.04635	0.94386	1.13191	0.713409	0.475592
9	21434411	9:21434411:T:TGTAGACCCC	T	TGTAGACCCC	TGTAGACCCC	T	17118.8	94174.8	0.334035	0.334902	0.333878	1.00547	N	ADD	166590	1.00635	0.0103141	0.986216	1.02691	0.614196	0.539086
9	21434455	9:21434455:C:A	C	A	A	C	1772.56	9991.14	0.0353073	0.0346771	0.0354216	0.834526	N	ADD	166590	0.984427	0.0293113	0.929466	1.04264	-0.535487	0.592313
9	21434495	9:21434495:C:T	C	T	T	C	78.7739	395.581	0.00142372	0.00154108	0.00140245	0.641343	N	ADD	166590	1.18235	0.155551	0.871644	1.6038	1.07682	0.281562
9	21434678	9:21434678:A:T	A	T	T	A	10970.3	60466.8	0.21441	0.214616	0.214372	0.995161	N	ADD	166590	0.99978	0.0119339	0.976666	1.02344	-0.0184693	0.985264
9	21434729	9:21434729:A:T	A	T	T	A	10865.5	59973.6	0.212615	0.212565	0.212624	0.989977	N	ADD	166590	0.99779	0.0120074	0.974583	1.02155	-0.18422	0.853841
9	21434932	9:21434932:A:G	A	G	G	A	69.8836	461.376	0.00159451	0.00136716	0.00163572	0.5493	N	ADD	166590	0.729789	0.181173	0.511661	1.04091	-1.73867	0.0820934
9	21434975	9:21434975:C:T	C	T	T	C	10858.1	59930.2	0.212463	0.21242	0.21247	0.989195	N	ADD	166590	0.997864	0.0120152	0.97464	1.02164	-0.177964	0.858751
9	21435019	9:21435019:G:C	G	C	C	G	65.5462	414.24	0.00144002	0.0012823	0.0014686	0.668343	N	ADD	166590	0.791473	0.167354	0.570143	1.09872	-1.39739	0.162296
9	21435092	9:21435092:G:A	G	A	A	G	14916.3	82007.4	0.290905	0.291814	0.29074	0.998265	N	ADD	166590	1.00768	0.0107527	0.986668	1.02915	0.711789	0.476595
9	21435209	9:21435209:C:T	C	T	T	C	56.4785	333.78	0.00117131	0.00110491	0.00118335	0.695892	N	ADD	166590	0.845284	0.176383	0.598225	1.19437	-0.952941	0.34062
9	21435310	9:21435310:T:C	T	C	C	T	5566.67	31456.6	0.111121	0.108903	0.111523	0.854987	N	ADD	166590	0.965921	0.0169393	0.934379	0.998529	-2.04689	0.0406692
9	21435313	9:21435313:C:G	C	G	G	C	6223.01	34090	0.120995	0.121743	0.120859	0.993414	N	ADD	166590	1.01443	0.0150031	0.985036	1.0447	0.955064	0.339545
9	21435354	9:21435354:A:C	A	C	C	A	193.931	1116.82	0.00393407	0.00379395	0.00395947	0.566102	N	ADD	166590	0.942908	0.105535	0.766722	1.15958	-0.55703	0.577507
9	21435993	9:21435993:C:T	C	T	T	C	251.384	1510.11	0.00528691	0.00491792	0.00535378	0.668353	N	ADD	166590	0.85663	0.0850153	0.72515	1.01195	-1.82026	0.06872
9	21436011	9:21436011:T:A	T	A	A	T	1774.18	9950.47	0.0351901	0.0347089	0.0352773	0.832907	N	ADD	166590	0.989271	0.0293322	0.934002	1.04781	-0.367739	0.713068
9	21436163	9:21436163:G:A	G	A	A	G	3494.49	18845.4	0.0670505	0.068364	0.0668125	1.00147	N	ADD	166590	1.03943	0.0193846	1.00068	1.07968	1.99519	0.0460219
9	21436266	9:21436266:G:C	G	C	C	G	58.1693	313.318	0.00111498	0.00113799	0.00111081	0.817078	N	ADD	166590	0.961787	0.160307	0.702466	1.31684	-0.243046	0.80797
9	21436447	9:21436447:A:G	A	G	G	A	6091.07	33378.1	0.118462	0.119162	0.118335	0.991895	N	ADD	166590	1.01463	0.0151526	0.984937	1.04521	0.958304	0.33791
9	21436901	9:21436901:T:G	T	G	G	T	294.177	1639.25	0.00580295	0.00575509	0.00581162	0.932638	N	ADD	166590	0.980733	0.0668873	0.860234	1.11811	-0.290857	0.771161
9	21437135	9:21437135:T:C	T	C	C	T	118.096	616.341	0.00220432	0.00231036	0.00218511	0.802896	N	ADD	166590	1.06363	0.11383	0.850937	1.32948	0.541911	0.58788
9	21437281	9:21437281:C:G	C	G	G	C	115.111	639.295	0.00226426	0.00225196	0.00226649	0.690252	N	ADD	166590	0.953278	0.12408	0.747485	1.21573	-0.385626	0.699774
9	21437847	9:21437847:C:G	C	G	G	C	5589.25	30507.4	0.10834	0.109344	0.108158	0.998296	N	ADD	166590	1.02011	0.015681	0.989237	1.05195	1.26988	0.204127
9	21437925	9:21437925:A:G	A	G	G	A	358.116	2080.67	0.00731972	0.00700594	0.00737659	0.729395	N	ADD	166590	0.937273	0.0686609	0.81926	1.07229	-0.943483	0.345434
9	21438029	9:21438029:G:A	G	A	A	G	78.8988	481.765	0.00168277	0.00154352	0.001708	0.56738	N	ADD	166590	0.823272	0.16535	0.595384	1.13839	-1.1761	0.239555
9	21438174	9:21438174:A:G	A	G	G	A	103.369	535.77	0.0019183	0.00202225	0.00189946	0.818053	N	ADD	166590	1.05206	0.120607	0.830575	1.3326	0.420767	0.673925
9	21438684	9:21438684:A:G	A	G	G	A	17326.8	95276.2	0.337965	0.33897	0.337782	1.00864	N	ADD	166590	1.0067	0.0102672	0.986646	1.02716	0.650524	0.515354
9	21438720	9:21438720:G:A	G	A	A	G	1437.57	7847.88	0.0278692	0.0281236	0.027823	0.966943	N	ADD	166590	1.02093	0.0300548	0.962528	1.08288	0.689213	0.490689
9	21439076	9:21439076:A:C	A	C	C	A	11134.5	61279.7	0.217343	0.217827	0.217255	0.997707	N	ADD	166590	1.00226	0.0118581	0.979233	1.02583	0.190226	0.849132
9	21439160	9:21439160:T:C	T	C	C	T	47.1408	307.525	0.00106449	0.000922232	0.00109027	0.898267	N	ADD	166590	0.813385	0.168302	0.58484	1.13124	-1.22726	0.219724
9	21439210	9:21439210:A:T	A	T	T	A	73.6268	464.215	0.00161427	0.00144039	0.00164578	0.673627	N	ADD	166590	0.825419	0.157389	0.606324	1.12368	-1.21905	0.222827
9	21439456	9:21439456:G:A	G	A	A	G	346.738	2062.98	0.00723248	0.00678336	0.00731387	0.991267	N	ADD	166590	0.909748	0.0593968	0.809771	1.02207	-1.59247	0.111279
9	21439590	9:21439590:CTTAGAAAATGTTTATCTATAAACA:C	CTTAGAAAATGTTTATCTATAAACA	C	C	CTTAGAAAATGTTTATCTATAAACA	458.9	2578.33	0.00911588	0.00897762	0.00914093	0.878719	N	ADD	166590	0.976658	0.0551294	0.87663	1.0881	-0.42842	0.668346
9	21439613	9:21439613:C:T	C	T	T	C	803.873	4431.32	0.0157128	0.0157264	0.0157103	0.8293	N	ADD	166590	0.989049	0.0430853	0.908958	1.0762	-0.255564	0.798287
9	21439656	9:21439656:G:A	G	A	A	G	14849.9	81354.1	0.288745	0.290515	0.288424	1.00205	N	ADD	166590	1.01323	0.010751	0.9921	1.0348	1.22226	0.221608
9	21439730	9:21439730:G:A	G	A	A	G	76.1357	325.763	0.00120625	0.00148947	0.00115492	0.650538	N	ADD	166590	1.35397	0.155769	0.997746	1.83739	1.94547	0.0517179
9	21439741	9:21439741:G:A	G	A	A	G	3647.13	19680.1	0.070014	0.07135	0.0697719	0.997361	N	ADD	166590	1.03759	0.0190414	0.999577	1.07704	1.93774	0.0526546
9	21439755	9:21439755:T:G	T	G	G	T	3648.71	19692.8	0.0700567	0.0713811	0.0698167	0.997648	N	ADD	166590	1.03735	0.0190346	0.999364	1.07678	1.92652	0.0540399
9	21440042	9:21440042:T:C	T	C	C	T	80.5062	469.169	0.00164979	0.00157497	0.00166334	0.688285	N	ADD	166590	0.91077	0.148247	0.681115	1.21786	-0.630465	0.52839
9	21440244	9:21440244:A:T	A	T	T	A	102.466	550.696	0.00196039	0.00200459	0.00195238	0.708767	N	ADD	166590	1.06882	0.130218	0.828066	1.37958	0.511138	0.609255
9	21440490	9:21440490:T:C	T	C	C	T	5735.9	31275.6	0.111085	0.112213	0.110881	0.989489	N	ADD	166590	1.02086	0.015576	0.990166	1.05251	1.32551	0.185003
9	21440504	9:21440504:A:G	A	G	G	A	361.925	1963.69	0.00698005	0.00708046	0.00696185	0.963891	N	ADD	166590	1.00722	0.0593419	0.896626	1.13145	0.121191	0.90354
9	21441092	9:21441092:GA:G	GA	G	G	GA	3568.76	19243	0.0684669	0.0698168	0.0682223	0.97086	N	ADD	166590	1.03838	0.0194953	0.999455	1.07883	1.93201	0.053358
9	21441428	9:21441428:G:T	G	T	T	G	938.158	5163.71	0.018314	0.0183535	0.0183069	0.918466	N	ADD	166590	1.01431	0.0379378	0.941626	1.09261	0.374563	0.707986
9	21441528	9:21441528:A:G	A	G	G	A	2205.03	11820.1	0.0420946	0.0431378	0.0419056	0.930147	N	ADD	166590	1.03641	0.0249815	0.986884	1.08842	1.43146	0.152299
9	21441589	9:21441589:G:A	G	A	A	G	10903.8	60065.4	0.213006	0.213315	0.212949	0.985153	N	ADD	166590	1.00165	0.0120254	0.978318	1.02554	0.13712	0.890936
9	21441665	9:21441665:G:A	G	A	A	G	1964.37	10731.3	0.0381045	0.0384297	0.0380456	0.993787	N	ADD	166590	1.02297	0.0255107	0.973077	1.07542	0.890148	0.373387
9	21441807	9:21441807:C:A	C	A	A	C	85.863	504.09	0.00177067	0.00167977	0.00178715	0.903857	N	ADD	166590	0.917596	0.125018	0.718185	1.17238	-0.687883	0.491526
9	21442048	9:21442048:G:C	G	C	C	G	136.354	702.288	0.00251708	0.00266754	0.00248982	0.844714	N	ADD	166590	1.13735	0.103459	0.928601	1.39302	1.24397	0.21351
9	21442309	9:21442309:C:G	C	G	G	C	3648.13	19679.7	0.0700157	0.0713696	0.0697703	0.994701	N	ADD	166590	1.0381	0.0190658	1.00003	1.07763	1.96133	0.0498408
9	21442451	9:21442451:A:G	A	G	G	A	15507.8	85007.5	0.301685	0.303385	0.301377	0.988028	N	ADD	166590	1.01158	0.0106881	0.990612	1.033	1.07745	0.281278
9	21442512	9:21442512:C:G	C	G	G	C	15522.4	85086.2	0.301965	0.30367	0.301656	0.988655	N	ADD	166590	1.01159	0.010682	0.990634	1.033	1.07904	0.280572
9	21442725	9:21442725:G:A	G	A	A	G	15522.8	85087.4	0.30197	0.303679	0.30166	0.988582	N	ADD	166590	1.01161	0.0106823	0.990653	1.03302	1.08083	0.279774
9	21442958	9:21442958:A:G	A	G	G	A	364.395	2155.45	0.00756303	0.00712879	0.00764172	0.948709	N	ADD	166590	0.912428	0.059328	0.812266	1.02494	-1.54474	0.122409
9	21443098	9:21443098:C:T	C	T	T	C	66.6586	305.695	0.00111757	0.00130406	0.00108378	0.8249	N	ADD	166590	1.16664	0.150647	0.868372	1.56736	1.02311	0.306256
9	21443250	9:21443250:C:T	C	T	T	C	3674.43	19826.9	0.0705363	0.0718842	0.0702921	0.988944	N	ADD	166590	1.03784	0.0190564	0.999789	1.07733	1.94889	0.0513087
9	21443513	9:21443513:C:A	C	A	A	C	15107.8	82639.3	0.293376	0.295558	0.292981	0.984704	N	ADD	166590	1.01533	0.0107921	0.994076	1.03703	1.40939	0.15872
9	21443704	9:21443704:C:T	C	T	T	C	11408.1	62669.4	0.222335	0.22318	0.222182	0.98227	N	ADD	166590	1.00427	0.0118514	0.981214	1.02787	0.359776	0.719015
9	21443854	9:21443854:G:A	G	A	A	G	15518.7	85061.5	0.30188	0.303598	0.301568	0.987386	N	ADD	166590	1.01172	0.0106897	0.99074	1.03314	1.08969	0.275848
9	21444017	9:21444017:G:C	G	C	C	G	3674.71	19828.1	0.0705408	0.0718897	0.0702963	0.988703	N	ADD	166590	1.03787	0.0190581	0.999818	1.07737	1.95044	0.0511241
9	21444199	9:21444199:T:A	T	A	A	T	11406	62658.6	0.222296	0.22314	0.222143	0.981948	N	ADD	166590	1.00428	0.0118541	0.981212	1.02788	0.359971	0.718869
9	21444200	9:21444200:C:T	C	T	T	C	11405.6	62656	0.222287	0.223131	0.222134	0.981906	N	ADD	166590	1.00428	0.0118545	0.98122	1.02789	0.360684	0.718336
9	21444409	9:21444409:C:T	C	T	T	C	3674.64	19827.6	0.0705393	0.0718882	0.0702948	0.988646	N	ADD	166590	1.03787	0.0190588	0.999817	1.07737	1.95036	0.0511334
9	21444456	9:21444456:A:T	A	T	T	A	114.457	595.375	0.00213048	0.00223915	0.00211078	0.82564	N	ADD	166590	1.06666	0.114089	0.852934	1.33395	0.565669	0.571619
9	21444502	9:21444502:A:G	A	G	G	A	89.4843	492.424	0.00174653	0.00175061	0.00174579	0.676238	N	ADD	166590	1.02521	0.141919	0.77627	1.35399	0.175462	0.860716
9	21444807	9:21444807:A:G	A	G	G	A	83.2321	524.961	0.00182542	0.0016283	0.00186114	0.79565	N	ADD	166590	0.846019	0.135484	0.648718	1.10333	-1.23419	0.217132
9	21444808	9:21444808:G:T	G	T	T	G	140.86	766.828	0.00272432	0.0027557	0.00271863	0.450277	N	ADD	166590	1.01298	0.138762	0.771769	1.32959	0.0929579	0.925937
9	21444820	9:21444820:T:C	T	C	C	T	11415.6	62713.4	0.222489	0.223327	0.222338	0.982577	N	ADD	166590	1.00421	0.0118467	0.981161	1.0278	0.354564	0.722917
9	21444868	9:21444868:C:T	C	T	T	C	878.579	4585.53	0.0163999	0.017188	0.016257	0.845434	N	ADD	166590	1.08604	0.0410167	1.00215	1.17696	2.01233	0.0441848
9	21444910	9:21444910:A:G	A	G	G	A	4075.4	22194.2	0.0788452	0.0797284	0.0786851	0.97799	N	ADD	166590	1.02457	0.0182603	0.988547	1.0619	1.32915	0.183799
9	21444912	9:21444912:C:G	C	G	G	C	89.4567	492.054	0.00174534	0.00175007	0.00174448	0.676214	N	ADD	166590	1.02575	0.14194	0.776646	1.35476	0.179137	0.85783
9	21444927	9:21444927:A:G	A	G	G	A	129.966	841.665	0.00291624	0.00254258	0.00298395	0.736704	N	ADD	166590	0.813352	0.112894	0.651903	1.01479	-1.82995	0.0672577
9	21445023	9:21445023:C:T	C	T	T	C	1795.82	9620.86	0.0342658	0.0351323	0.0341088	0.935034	N	ADD	166590	1.03686	0.0274929	0.98247	1.09427	1.31667	0.187948
9	21445238	9:21445238:G:C	G	C	C	G	106.765	477.648	0.00175405	0.00208868	0.0016934	0.587425	N	ADD	166590	1.37565	0.138945	1.0477	1.80626	2.29536	0.0217123
9	21445509	9:21445509:T:A	T	A	A	T	356.451	2107.56	0.00739543	0.00697338	0.00747191	0.968842	N	ADD	166590	0.914556	0.0593193	0.814175	1.02731	-1.50568	0.132148
9	21445553	9:21445553:C:T	C	T	T	C	54.2357	283.901	0.00101488	0.00106103	0.00100651	0.461917	N	ADD	166590	1.09412	0.220861	0.709686	1.68679	0.407259	0.683818
9	21445772	9:21445772:C:T	C	T	T	C	69.0354	362.795	0.00129609	0.00135056	0.00128621	0.819819	N	ADD	166590	1.05774	0.14715	0.79273	1.41135	0.381489	0.702841
9	21446021	9:21446021:T:C	T	C	C	T	647.009	3698.36	0.0130421	0.0126577	0.0131118	0.730652	N	ADD	166590	0.976349	0.0511162	0.883273	1.07923	-0.468251	0.639605
9	21446130	9:21446130:T:C	T	C	C	T	175.003	922.166	0.00329302	0.00342365	0.00326935	0.650261	N	ADD	166590	1.06592	0.10356	0.87011	1.30579	0.616436	0.537607
9	21446278	9:21446278:C:T	C	T	T	C	55.398	281.132	0.00101005	0.00108377	0.000996694	0.809455	N	ADD	166590	1.0768	0.165805	0.778037	1.49028	0.446253	0.655415
9	21446444	9:21446444:A:G	A	G	G	A	15499	84949.9	0.301485	0.303212	0.301173	0.985122	N	ADD	166590	1.01185	0.0107055	0.990845	1.03331	1.10083	0.270971
9	21446625	9:21446625:G:GT	G	GT	GT	G	3686.54	19887.1	0.0707535	0.0721211	0.0705057	0.985329	N	ADD	166590	1.03816	0.019064	1.00008	1.07768	1.96439	0.0494848
9	21446668	9:21446668:G:A	G	A	A	G	1238.21	6646.38	0.0236647	0.0242236	0.0235634	0.909915	N	ADD	166590	1.01908	0.0333478	0.954598	1.08791	0.566631	0.570965
9	21446734	9:21446734:C:T	C	T	T	C	61.1109	370.817	0.00129638	0.00119553	0.00131465	0.567072	N	ADD	166590	0.857103	0.188657	0.592172	1.24056	-0.81734	0.413734
9	21446735	9:21446735:G:A	G	A	A	G	479.78	2764.02	0.00973586	0.0093861	0.00979925	0.876419	N	ADD	166590	0.931276	0.0540251	0.837707	1.0353	-1.31789	0.187539
9	21446800	9:21446800:A:T	A	T	T	A	11416.1	62716.4	0.2225	0.223337	0.222348	0.981447	N	ADD	166590	1.00424	0.0118532	0.981183	1.02785	0.357366	0.720818
9	21447139	9:21447139:T:C	T	C	C	T	3692.09	19918.1	0.0708631	0.0722297	0.0706154	0.983658	N	ADD	166590	1.03812	0.0190669	1.00004	1.07764	1.96192	0.0497723
9	21447361	9:21447361:T:C	T	C	C	T	928.293	5232.67	0.0184914	0.0181605	0.0185514	0.873537	N	ADD	166590	0.982391	0.0390996	0.909919	1.06063	-0.454377	0.649557
9	21448194	9:21448194:C:T	C	T	T	C	97.5805	565.378	0.00198979	0.001909	0.00200443	0.80005	N	ADD	166590	0.946181	0.124736	0.740966	1.20823	-0.443506	0.6574
9	21448282	9:21448282:C:T	C	T	T	C	74.0048	435.005	0.00152773	0.00144778	0.00154222	0.403245	N	ADD	166590	0.857701	0.204221	0.574781	1.27988	-0.751636	0.45227
9	21448291	9:21448291:G:C	G	C	C	G	49.3074	286.351	0.00100744	0.000964618	0.0010152	0.408275	N	ADD	166590	0.827663	0.249014	0.508034	1.34839	-0.759595	0.447497
9	21448293	9:21448293:G:A	G	A	A	G	281.308	1262.33	0.00463304	0.00550333	0.00447533	0.868062	N	ADD	166590	1.25981	0.0717556	1.09452	1.45005	3.21867	0.00128786
9	21448315	9:21448315:AG:A	AG	A	A	AG	3683.95	19871.3	0.0706984	0.0720705	0.0704497	0.985349	N	ADD	166590	1.03827	0.01907	1.00018	1.07781	1.96917	0.0489335
9	21448353	9:21448353:G:A	G	A	A	G	3687.5	19893.3	0.070775	0.0721399	0.0705277	0.985201	N	ADD	166590	1.03803	0.0190622	0.999967	1.07755	1.95822	0.0502043
9	21448448	9:21448448:G:A	G	A	A	G	21731.4	120052	0.425545	0.425139	0.425619	0.896107	N	ADD	166590	0.997852	0.0104371	0.977647	1.01847	-0.206013	0.836781
9	21448633	9:21448633:A:G	A	G	G	A	130.769	653.685	0.00235444	0.00255828	0.00231751	0.822052	N	ADD	166590	1.13431	0.107447	0.918907	1.4002	1.17288	0.240845
9	21448671	9:21448671:G:A	G	A	A	G	3683.9	19871.1	0.0706975	0.0720694	0.0704489	0.985254	N	ADD	166590	1.03826	0.0190711	1.00017	1.0778	1.96872	0.0489857
9	21448878	9:21448878:C:T	C	T	T	C	352.532	1648.19	0.00600493	0.00689671	0.00584333	0.639628	N	ADD	166590	1.29257	0.0738866	1.11831	1.49399	3.47336	0.000513987
9	21448991	9:21448991:G:A	G	A	A	G	126.063	795.151	0.00276492	0.00246622	0.00281905	0.656605	N	ADD	166590	0.812916	0.122418	0.639504	1.03335	-1.69196	0.0906534
9	21449298	9:21449298:C:T	C	T	T	C	228.451	1342.07	0.00471372	0.00446928	0.00475802	0.878178	N	ADD	166590	0.901954	0.0778778	0.774274	1.05069	-1.32505	0.185154
9	21449373	9:21449373:G:T	G	T	T	G	12906.7	71453.7	0.253198	0.252498	0.253324	0.854618	N	ADD	166590	0.995753	0.0121705	0.972281	1.01979	-0.349733	0.726539
9	21449498	9:21449498:G:A	G	A	A	G	80.6185	472.111	0.00165895	0.00157717	0.00167377	0.58522	N	ADD	166590	0.902913	0.162117	0.657131	1.24062	-0.629973	0.528712
9	21449610	9:21449610:C:A	C	A	A	C	526.676	2853.27	0.0101445	0.0103035	0.0101157	0.431542	N	ADD	166590	1.03821	0.0733939	0.899111	1.19883	0.510948	0.609388
9	21449852	9:21449852:C:G	C	G	G	C	15094.2	82667.3	0.29342	0.295294	0.29308	0.983417	N	ADD	166590	1.01334	0.0107982	0.992121	1.03502	1.22745	0.219654
9	21449967	9:21449967:C:T	C	T	T	C	671.005	3434.72	0.0123228	0.0131271	0.0121771	0.777976	N	ADD	166590	1.09053	0.0487682	0.991119	1.19991	1.77705	0.0755596
9	21449978	9:21449978:A:G	A	G	G	A	3680.93	19853	0.0706342	0.0720114	0.0703847	0.985918	N	ADD	166590	1.03835	0.0190721	1.00026	1.0779	1.97336	0.0484549
9	21450018	9:21450018:A:G	A	G	G	A	683.826	3682.84	0.013106	0.0133779	0.0130568	0.834963	N	ADD	166590	1.04433	0.0465804	0.953213	1.14416	0.931268	0.351715
9	21450474	9:21450474:G:C	G	C	C	G	15057.1	82455.1	0.292671	0.294567	0.292327	0.98389	N	ADD	166590	1.01346	0.0108034	0.992226	1.03515	1.2376	0.215866
9	21450541	9:21450541:C:T	C	T	T	C	91.1221	509.878	0.00180383	0.00178265	0.00180767	0.601777	N	ADD	166590	1.03521	0.149321	0.772552	1.38718	0.231769	0.816717
9	21450662	9:21450662:C:T	C	T	T	C	58.6348	315.037	0.00112153	0.00114709	0.0011169	0.809607	N	ADD	166590	0.969004	0.160193	0.707895	1.32642	-0.196555	0.844176
9	21450711	9:21450711:G:A	G	A	A	G	63.1171	330.441	0.00118122	0.00123478	0.00117151	0.733062	N	ADD	166590	1.09957	0.163296	0.798411	1.51434	0.581293	0.561043
9	21450844	9:21450844:G:C	G	C	C	G	11004.2	60399.5	0.21431	0.215279	0.214134	0.982029	N	ADD	166590	1.00588	0.0120093	0.982477	1.02983	0.487923	0.625605
9	21450846	9:21450846:A:G	A	G	G	A	14706.2	80379.3	0.285388	0.287702	0.284968	0.983432	N	ADD	166590	1.01689	0.0108866	0.995419	1.03882	1.53823	0.123992
9	21451157	9:21451157:C:T	C	T	T	C	50.2719	300.492	0.00105278	0.000983487	0.00106533	0.741505	N	ADD	166590	0.888259	0.181008	0.622967	1.26652	-0.654624	0.51271
9	21451172	9:21451172:G:A	G	A	A	G	1929.72	10926	0.038585	0.0377518	0.038736	0.868641	N	ADD	166590	0.97709	0.0274399	0.925929	1.03108	-0.844637	0.398314
9	21451222	9:21451222:C:A	C	A	A	C	157.797	919.296	0.00323277	0.00308704	0.00325918	0.71223	N	ADD	166590	0.939897	0.104246	0.766207	1.15296	-0.594604	0.552108
9	21451607	9:21451607:A:C	A	C	C	A	230.124	1300.99	0.00459545	0.00450199	0.00461239	0.764535	N	ADD	166590	0.987689	0.0835482	0.838501	1.16342	-0.14827	0.882129
9	21451783	9:21451783:G:C	G	C	C	G	71.8313	428.695	0.00150227	0.00140526	0.00151985	0.861649	N	ADD	166590	0.92707	0.139741	0.704961	1.21916	-0.541902	0.587886
9	21452358	9:21452358:T:C	T	C	C	T	348.381	1892.74	0.00672647	0.0068155	0.00671034	0.998878	N	ADD	166590	1.00448	0.0594174	0.894053	1.12854	0.0751691	0.94008
9	21452409	9:21452409:C:T	C	T	T	C	3170.7	17079.5	0.0607785	0.0620295	0.0605519	0.990818	N	ADD	166590	1.04357	0.0203896	1.00269	1.08612	2.0915	0.0364832
9	21452514	9:21452514:C:T	C	T	T	C	85.0859	478.354	0.0016911	0.00166456	0.00169591	0.733627	N	ADD	166590	0.902027	0.140494	0.684906	1.18798	-0.733919	0.462998
9	21452546	9:21452546:C:T	C	T	T	C	94.8422	481.937	0.00173114	0.00185543	0.00170861	0.800269	N	ADD	166590	1.0459	0.127142	0.815202	1.34188	0.352953	0.724124
9	21452596	9:21452596:A:T	A	T	T	A	10932.5	59969.9	0.212805	0.213877	0.212611	0.983082	N	ADD	166590	1.00654	0.0120309	0.983087	1.03056	0.542167	0.587704
9	21452829	9:21452829:G:C	G	C	C	G	14836.8	81216.5	0.288293	0.290258	0.287937	0.984305	N	ADD	166590	1.01417	0.0108479	0.992837	1.03597	1.29729	0.194533
9	21453043	9:21453043:G:A	G	A	A	G	3170.46	17077.4	0.0607717	0.0620248	0.0605446	0.990955	N	ADD	166590	1.04361	0.0203891	1.00273	1.08616	2.09346	0.0363079
9	21453902	9:21453902:G:A	G	A	A	G	132.196	783.181	0.0027474	0.00258621	0.00277661	0.502139	N	ADD	166590	0.88836	0.13674	0.67951	1.1614	-0.865721	0.386643
9	21453970	9:21453970:C:T	C	T	T	C	67.3736	352.861	0.00126128	0.00131805	0.001251	0.841092	N	ADD	166590	1.06069	0.147127	0.794974	1.41522	0.400457	0.68882
9	21454098	9:21454098:A:G	A	G	G	A	591.235	3199.21	0.0113766	0.0115665	0.0113421	0.86083	N	ADD	166590	1.03322	0.0492272	0.938186	1.13787	0.663787	0.506827
9	21455400	9:21455400:G:C	G	C	C	G	146.282	808.729	0.00286635	0.00286176	0.00286718	0.574294	N	ADD	166590	0.948362	0.120385	0.749035	1.20073	-0.440414	0.659637
9	21455410	9:21455410:C:T	C	T	T	C	3172.19	17086.4	0.0608039	0.0620586	0.0605765	0.990643	N	ADD	166590	1.04361	0.0203872	1.00273	1.08616	2.09386	0.0362723
9	21455712	9:21455712:T:C	T	C	C	T	309.928	1642.69	0.00586056	0.00606323	0.00582383	0.794044	N	ADD	166590	1.05028	0.0706672	0.914434	1.2063	0.694172	0.487574
9	21455738	9:21455738:C:T	C	T	T	C	142.656	853.14	0.00298876	0.00279083	0.00302463	0.791143	N	ADD	166590	0.902881	0.103832	0.736628	1.10666	-0.983942	0.325144
9	21455814	9:21455814:C:T	C	T	T	C	690.945	3916.53	0.0138288	0.0135172	0.0138852	0.993789	N	ADD	166590	0.957564	0.0423244	0.881335	1.04039	-1.02454	0.305579
9	21456003	9:21456003:C:G	C	G	G	C	262.261	1466.42	0.00518842	0.0051307	0.00519888	0.818468	N	ADD	166590	0.992578	0.0764864	0.854396	1.15311	-0.0974014	0.922408
9	21456060	9:21456060:C:T	C	T	T	C	105.874	561.749	0.00200379	0.00207124	0.00199157	0.766982	N	ADD	166590	1.078	0.122984	0.847103	1.37184	0.610739	0.541373
9	21456120	9:21456120:A:T	A	T	T	A	368.055	1916.29	0.00685618	0.00720038	0.0067938	0.900496	N	ADD	166590	1.0669	0.061092	0.946499	1.20261	1.05993	0.289178
9	21456204	9:21456204:A:T	A	T	T	A	689.295	3907.77	0.0137975	0.0134849	0.0138542	0.995866	N	ADD	166590	0.957499	0.0423285	0.881269	1.04032	-1.02603	0.304879
9	21456247	9:21456247:T:C	T	C	C	T	88.9295	483.216	0.00171723	0.00173976	0.00171314	0.840809	N	ADD	166590	0.96375	0.127848	0.750135	1.2382	-0.288805	0.77273
9	21456374	9:21456374:T:C	T	C	C	T	226.649	1299.18	0.00457959	0.00443402	0.00460597	0.858947	N	ADD	166590	0.962587	0.0793723	0.823907	1.12461	-0.480402	0.630941
9	21456691	9:21456691:T:C	T	C	C	T	936.206	5264.33	0.0186102	0.0183153	0.0186636	0.870754	N	ADD	166590	0.984646	0.0390052	0.912176	1.06287	-0.396702	0.691587
9	21456706	9:21456706:A:C	A	C	C	A	164.15	919.807	0.00325337	0.00321132	0.00326099	0.548001	N	ADD	166590	1.01113	0.116427	0.804829	1.27031	0.0950532	0.924273
9	21456776	9:21456776:G:A	G	A	A	G	6523.74	36666	0.129629	0.127626	0.129992	0.791512	N	ADD	166590	0.96812	0.0164518	0.937401	0.999845	-1.96936	0.0489117
9	21456824	9:21456824:A:T	A	T	T	A	234.133	1313.14	0.00464396	0.00458043	0.00465547	0.820667	N	ADD	166590	0.986273	0.0809151	0.841632	1.15577	-0.170822	0.864364
9	21456850	9:21456850:CTTTAT:C	CTTTAT	C	C	CTTTAT	403.173	2257.8	0.00798658	0.00788741	0.00800456	0.895336	N	ADD	166590	0.972561	0.0583771	0.867414	1.09045	-0.476595	0.63365
9	21456911	9:21456911:G:C	G	C	C	G	14970.1	81911.5	0.290779	0.292866	0.2904	0.98854	N	ADD	166590	1.0149	0.0107949	0.993653	1.0366	1.37009	0.170659
9	21457200	9:21457200:A:C	A	C	C	A	3172.14	17136.9	0.0609551	0.0620577	0.0607553	0.990972	N	ADD	166590	1.04043	0.0203791	0.99969	1.08283	1.94475	0.0518049
9	21457333	9:21457333:G:A	G	A	A	G	323.319	1799.87	0.00637251	0.0063252	0.00638108	0.71269	N	ADD	166590	1.00442	0.0732244	0.870133	1.15943	0.060192	0.952003
9	21457481	9:21457481:G:C	G	C	C	G	3162.81	17083.2	0.0607658	0.0618751	0.0605648	0.991407	N	ADD	166590	1.04075	0.0204036	0.999955	1.08322	1.95777	0.0502568
9	21457509	9:21457509:T:C	T	C	C	T	703.63	3990.51	0.0140889	0.0137654	0.0141475	0.984936	N	ADD	166590	0.957974	0.0421371	0.882037	1.04045	-1.01892	0.308241
9	21457549	9:21457549:C:G	C	G	G	C	1696.17	9239.5	0.0328221	0.0331827	0.0327567	0.75201	N	ADD	166590	1.00632	0.0314932	0.946085	1.0704	0.200131	0.841378
9	21457931	9:21457931:C:G	C	G	G	C	54.8169	319.395	0.00112315	0.0010724	0.00113235	0.523229	N	ADD	166590	0.886263	0.20779	0.589782	1.33178	-0.581073	0.561192
9	21457950	9:21457950:A:G	A	G	G	A	114.057	560.258	0.00202388	0.00223133	0.00198628	0.708181	N	ADD	166590	1.20812	0.122862	0.949578	1.53706	1.53886	0.123838
9	21458058	9:21458058:T:C	T	C	C	T	703.65	3989.89	0.0140871	0.0137657	0.0141453	0.985257	N	ADD	166590	0.958142	0.0421304	0.882203	1.04062	-1.01492	0.310146
9	21458322	9:21458322:T:G	T	G	G	T	57.1265	335.023	0.00117699	0.00111758	0.00118776	0.707361	N	ADD	166590	0.858348	0.173731	0.610638	1.20654	-0.879209	0.379288
9	21458325	9:21458325:T:C	T	C	C	T	66.0843	343.968	0.00123072	0.00129283	0.00121947	0.540714	N	ADD	166590	1.07758	0.185368	0.749314	1.54966	0.40308	0.686889
9	21458491	9:21458491:A:G	A	G	G	A	319.939	1621.13	0.00582588	0.00625907	0.00574738	0.531472	N	ADD	166590	1.19349	0.0842455	1.01184	1.40777	2.09965	0.0357599
9	21458603	9:21458603:C:T	C	T	T	C	5363.88	30367.4	0.107243	0.104935	0.107661	0.81289	N	ADD	166590	0.963941	0.0176733	0.931123	0.997916	-2.07801	0.0377086
9	21458613	9:21458613:A:T	A	T	T	A	277.848	1535.06	0.00544122	0.00543563	0.00544224	0.475574	N	ADD	166590	0.988723	0.096122	0.818946	1.1937	-0.11799	0.906075
9	21459313	9:21459313:G:A	G	A	A	G	309.935	1689.96	0.00600244	0.00606336	0.0059914	0.494322	N	ADD	166590	1.01142	0.0891334	0.849301	1.20449	0.12741	0.898616
9	21459515	9:21459515:C:T	C	T	T	C	67.3524	408.414	0.00142796	0.00131764	0.00144795	0.617815	N	ADD	166590	0.830563	0.172766	0.591989	1.16528	-1.07459	0.28256
9	21459729	9:21459729:C:G	C	G	G	C	1802.69	9679.55	0.0344626	0.0352666	0.0343168	0.928849	N	ADD	166590	1.03438	0.0275293	0.980044	1.09172	1.22773	0.21955
9	21459959	9:21459959:G:T	G	T	T	G	117.883	580.926	0.00209739	0.00230619	0.00205955	0.781024	N	ADD	166590	1.14171	0.115797	0.909887	1.43259	1.14445	0.252438
9	21460347	9:21460347:C:A	C	A	A	C	333.306	2031.01	0.0070962	0.00652058	0.00720051	0.661964	N	ADD	166590	0.864088	0.0746896	0.746418	1.00031	-1.95583	0.0504851
9	21460361	9:21460361:A:C	A	C	C	A	137.693	676.878	0.00244484	0.00269373	0.00239973	0.790904	N	ADD	166590	1.08479	0.106057	0.881194	1.33543	0.767416	0.442834
9	21460516	9:21460516:C:T	C	T	T	C	11159.3	61138.6	0.216993	0.218313	0.216754	0.992912	N	ADD	166590	1.00803	0.0118826	0.98482	1.03178	0.672692	0.501143
9	21460524	9:21460524:T:C	T	C	C	T	84.0538	468.357	0.00165799	0.00164437	0.00166046	0.734483	N	ADD	166590	0.93214	0.140488	0.707778	1.22762	-0.500203	0.616932
9	21460652	9:21460652:C:T	C	T	T	C	69.23	403.586	0.0014191	0.00135437	0.00143083	0.604492	N	ADD	166590	0.91161	0.171402	0.651496	1.27558	-0.539916	0.589255
9	21460710	9:21460710:A:G	A	G	G	A	11152	61095.4	0.216842	0.21817	0.216601	0.992252	N	ADD	166590	1.00812	0.0118894	0.984902	1.03189	0.680369	0.496271
9	21460822	9:21460822:G:A	G	A	A	G	14156	77883.8	0.276247	0.276939	0.276121	0.936671	N	ADD	166590	1.00249	0.0112779	0.980572	1.02489	0.220386	0.825571
9	21461002	9:21461002:G:A	G	A	A	G	15052.3	82322	0.292257	0.294473	0.291856	0.993696	N	ADD	166590	1.01523	0.0107509	0.994066	1.03685	1.4064	0.159605
9	21461042	9:21461042:T:A	T	A	A	T	50.2422	339.951	0.00117112	0.000982905	0.00120522	0.609719	N	ADD	166590	0.648875	0.203723	0.435263	0.967321	-2.12305	0.0337493
9	21461721	9:21461721:G:C	G	C	C	G	131.451	747.13	0.00263696	0.00257161	0.0026488	0.46994	N	ADD	166590	0.975402	0.14371	0.735965	1.29274	-0.173308	0.862409
9	21461746	9:21461746:T:C	T	C	C	T	3169.95	17069.7	0.0607469	0.0620148	0.0605171	0.993135	N	ADD	166590	1.04375	0.0203696	1.0029	1.08627	2.10235	0.0355224
9	21461766	9:21461766:G:A	G	A	A	G	111.528	575.224	0.0020612	0.00218186	0.00203934	0.757569	N	ADD	166590	1.06802	0.120524	0.843313	1.3526	0.545996	0.585069
9	21461790	9:21461790:C:T	C	T	T	C	11162.2	61163.7	0.217078	0.21837	0.216844	0.994833	N	ADD	166590	1.00781	0.0118695	0.984639	1.03153	0.655764	0.511976
9	21461873	9:21461873:C:T	C	T	T	C	11143.3	61045.1	0.216665	0.218001	0.216423	0.994437	N	ADD	166590	1.00818	0.0118794	0.984978	1.03193	0.685818	0.492828
9	21462118	9:21462118:G:A	G	A	A	G	64.7706	363.564	0.0012856	0.00126713	0.00128894	0.455596	N	ADD	166590	0.985997	0.20367	0.661471	1.46974	-0.0692411	0.944798
9	21462201	9:21462201:G:T	G	T	T	G	577.334	3063.92	0.0109288	0.0112946	0.0108625	0.854851	N	ADD	166590	1.06383	0.0500873	0.96436	1.17357	1.23542	0.216673
9	21462526	9:21462526:C:T	C	T	T	C	3140.39	16914.7	0.0601931	0.0614365	0.0599677	0.998693	N	ADD	166590	1.04363	0.0204022	1.00273	1.08621	2.09337	0.0363163
9	21462624	9:21462624:T:C	T	C	C	T	301.119	1638.51	0.00582155	0.00589089	0.00580899	0.737294	N	ADD	166590	1.03416	0.0744212	0.893798	1.19656	0.451311	0.651765
9	21462656	9:21462656:T:C	T	C	C	T	472.873	2780.44	0.00976442	0.00925097	0.00985746	0.748365	N	ADD	166590	0.961392	0.0589616	0.85647	1.07917	-0.667773	0.504279
9	21462792	9:21462792:A:G	A	G	G	A	252.511	1407.17	0.00498133	0.00493995	0.00498882	0.488237	N	ADD	166590	0.984141	0.0996293	0.809567	1.19636	-0.160456	0.872522
9	21462899	9:21462899:T:C	T	C	C	T	53.0828	336.671	0.0011698	0.00103848	0.0011936	0.548825	N	ADD	166590	0.717027	0.209654	0.47542	1.08142	-1.58662	0.112598
9	21462996	9:21462996:A:G	A	G	G	A	3169.61	17072.4	0.0607541	0.0620082	0.0605268	0.993621	N	ADD	166590	1.04348	0.0203654	1.00265	1.08598	2.09008	0.0366107
9	21463001	9:21463001:A:T	A	T	T	A	56.5727	331.129	0.00116364	0.00110675	0.00117395	0.715873	N	ADD	166590	0.859235	0.173617	0.611405	1.20752	-0.87384	0.382206
9	21463006	9:21463006:G:A	G	A	A	G	136.483	775.9	0.00273841	0.00267007	0.0027508	0.622461	N	ADD	166590	0.934858	0.120005	0.738919	1.18275	-0.561315	0.574583
9	21463285	9:21463285:G:C	G	C	C	G	203.544	1217.27	0.00426439	0.003982	0.00431557	0.713034	N	ADD	166590	0.885502	0.0919738	0.739437	1.06042	-1.32212	0.186129
9	21464175	9:21464175:T:C	T	C	C	T	753.387	4113.27	0.0146067	0.0147388	0.0145828	0.76055	N	ADD	166590	1.03077	0.0465313	0.940922	1.12919	0.651264	0.514876
9	21464267	9:21464267:G:A	G	A	A	G	11029.4	60441.7	0.214512	0.215771	0.214283	0.998187	N	ADD	166590	1.00787	0.0118993	0.984637	1.03165	0.658873	0.509977
9	21464427	9:21464427:AT:A	AT	A	A	AT	61.8967	354.195	0.00124885	0.00121091	0.00125573	0.652014	N	ADD	166590	0.964896	0.17518	0.68449	1.36017	-0.203989	0.838362
9	21464675	9:21464675:C:T	C	T	T	C	464.256	2552.09	0.00905321	0.0090824	0.00904792	0.437542	N	ADD	166590	1.00366	0.0777254	0.861843	1.16882	0.0470457	0.962477
9	21465117	9:21465117:A:T	A	T	T	A	11752.3	64529.2	0.22895	0.229914	0.228775	0.998038	N	ADD	166590	1.00425	0.0116218	0.981633	1.02739	0.364872	0.715207
9	21465561	9:21465561:G:A	G	A	A	G	97.4356	515.385	0.00183931	0.00190617	0.00182719	0.820413	N	ADD	166590	1.04454	0.123701	0.819655	1.33113	0.352285	0.724624
9	21465678	9:21465678:G:T	G	T	T	G	11024	60393.3	0.214351	0.215667	0.214112	0.999978	N	ADD	166590	1.00832	0.0118909	0.985091	1.03209	0.696686	0.485999
9	21465734	9:21465734:T:A	T	A	A	T	3164.95	17048.3	0.0606678	0.0619171	0.0604414	0.996484	N	ADD	166590	1.04325	0.0203507	1.00245	1.0857	2.08041	0.0374884
9	21466102	9:21466102:T:C	T	C	C	T	66.5576	325.376	0.00117634	0.00130209	0.00115355	0.451516	N	ADD	166590	1.3439	0.200132	0.907853	1.98939	1.47692	0.139697
9	21466240	9:21466240:A:G	A	G	G	A	11034.6	60459.2	0.21458	0.215874	0.214346	1.00096	N	ADD	166590	1.00811	0.0118807	0.984911	1.03186	0.680259	0.49634
9	21466420	9:21466420:T:C	T	C	C	T	689.752	3909.46	0.013804	0.0134939	0.0138602	1.00007	N	ADD	166590	0.957606	0.0422297	0.881538	1.04024	-1.02578	0.304994
9	21466468	9:21466468:A:G	A	G	G	A	11025.6	60401.2	0.214379	0.215697	0.21414	1.00107	N	ADD	166590	1.00832	0.0118836	0.985111	1.03209	0.69763	0.485409
9	21466511	9:21466511:GTTAT:G	GTTAT	G	G	GTTAT	11035.3	60464	0.214597	0.215888	0.214363	1.00121	N	ADD	166590	1.0081	0.0118788	0.984901	1.03185	0.679185	0.49702
9	21467039	9:21467039:A:G	A	G	G	A	459.827	2720.7	0.00954596	0.00899576	0.00964567	0.921813	N	ADD	166590	0.930361	0.0536104	0.837564	1.03344	-1.34644	0.178162
9	21467457	9:21467457:A:G	A	G	G	A	112.847	646.236	0.0022783	0.00220767	0.0022911	0.567092	N	ADD	166590	0.899666	0.138591	0.685665	1.18046	-0.762906	0.44552
9	21467624	9:21467624:T:G	T	G	G	T	53.6942	280.635	0.00100345	0.00105044	0.000994933	0.611749	N	ADD	166590	1.09571	0.191964	0.752134	1.59623	0.476141	0.633974
9	21467672	9:21467672:G:C	G	C	C	G	46.6591	300.009	0.00104048	0.000912808	0.00106362	0.414052	N	ADD	166590	0.686871	0.25374	0.417726	1.12943	-1.48029	0.138795
9	21467962	9:21467962:A:C	A	C	C	A	219.12	961.795	0.00354438	0.00428672	0.00340985	0.81974	N	ADD	166590	1.31156	0.0835934	1.11335	1.54505	3.24448	0.00117666
9	21468083	9:21468083:G:A	G	A	A	G	62.5184	347.642	0.00123105	0.00122307	0.00123249	0.629513	N	ADD	166590	1.00378	0.175278	0.711934	1.41525	0.0215035	0.982844
9	21468103	9:21468103:T:G	T	G	G	T	11157.9	61115.2	0.216919	0.218286	0.216671	1.0036	N	ADD	166590	1.00834	0.0118185	0.985255	1.03197	0.703014	0.482047
9	21468370	9:21468370:T:A	T	A	A	T	208.558	1050.34	0.00377842	0.00408009	0.00372375	0.546078	N	ADD	166590	1.16003	0.102996	0.94798	1.41952	1.44128	0.149504
9	21468623	9:21468623:C:T	C	T	T	C	62.6349	344.054	0.00122063	0.00122535	0.00121977	0.85026	N	ADD	166590	0.992766	0.151398	0.737864	1.33573	-0.0479557	0.961752
9	21468633	9:21468633:CATTGG:C	CATTGG	C	C	CATTGG	11171.7	61206.9	0.217236	0.218556	0.216997	1.00442	N	ADD	166590	1.00798	0.011808	0.984924	1.03158	0.673504	0.500627
9	21468915	9:21468915:G:A	G	A	A	G	152.732	839.532	0.00297816	0.00298794	0.00297639	0.45395	N	ADD	166590	0.976909	0.132849	0.752961	1.26746	-0.175849	0.860412
9	21469082	9:21469082:A:C	A	C	C	A	50.8114	316.851	0.00110349	0.000994041	0.00112333	0.524928	N	ADD	166590	0.826663	0.219347	0.537799	1.27068	-0.86784	0.385482
9	21469744	9:21469744:G:T	G	T	T	G	58.0832	343.524	0.00120538	0.0011363	0.00121789	0.460113	N	ADD	166590	0.818431	0.21516	0.53683	1.24775	-0.931245	0.351727
9	21470464	9:21470464:A:G	A	G	G	A	11885.9	65242.3	0.231491	0.232528	0.231303	1.00545	N	ADD	166590	1.00459	0.0115338	0.982133	1.02756	0.396872	0.691462
9	21470844	9:21470844:T:C	T	C	C	T	87.3354	446.878	0.00160338	0.00170857	0.00158431	0.695773	N	ADD	166590	1.09713	0.141903	0.830749	1.44892	0.653241	0.513601
9	21470997	9:21470997:C:T	C	T	T	C	15026.6	82145.8	0.291652	0.293971	0.291231	1.00786	N	ADD	166590	1.01566	0.0106792	0.994625	1.03715	1.45533	0.145577
9	21471360	9:21471360:A:G	A	G	G	A	692.114	3734.24	0.0132852	0.0135401	0.013239	0.814914	N	ADD	166590	1.04247	0.0468575	0.950998	1.14275	0.887698	0.374703
9	21471432	9:21471432:A:C	A	C	C	A	124.815	728.521	0.00256118	0.00244179	0.00258282	0.728086	N	ADD	166590	0.923886	0.116134	0.735808	1.16004	-0.681684	0.495438
9	21471499	9:21471499:C:T	C	T	C	T	4652.01	25081.5	0.0892417	0.0910089	0.0889214	0.980257	N	ADD	166590	1.03514	0.0171881	1.00085	1.07061	2.00928	0.0445072
9	21471531	9:21471531:T:A	T	A	A	T	529.75	2886.76	0.0102542	0.0103637	0.0102344	0.677963	N	ADD	166590	1.00922	0.0586675	0.8996	1.13221	0.156491	0.875646
9	21471602	9:21471602:CTG:C	CTG	C	C	CTG	536.493	2898.34	0.0103092	0.0104956	0.0102755	0.728613	N	ADD	166590	1.02889	0.0561926	0.921591	1.14868	0.506853	0.612258
9	21471721	9:21471721:C:T	C	T	T	C	1551.73	8578.21	0.0304038	0.030357	0.0304123	0.993007	N	ADD	166590	1.00234	0.0285424	0.947808	1.06001	0.0819429	0.934692
9	21471726	9:21471726:C:T	C	T	C	T	16556.7	90426.3	0.321097	0.323904	0.320588	0.996053	N	ADD	166590	1.01644	0.0104539	0.995826	1.03748	1.55988	0.118789
9	21471957	9:21471957:A:G	A	G	G	A	111.257	687.423	0.00239714	0.00217656	0.00243712	0.938652	N	ADD	166590	0.863875	0.107776	0.699377	1.06706	-1.3577	0.17456
9	21472015	9:21472015:C:T	C	T	T	C	857.088	4487.24	0.0160404	0.0167675	0.0159086	0.896348	N	ADD	166590	1.05422	0.0403246	0.974109	1.14092	1.30944	0.190386
9	21472419	9:21472419:T:C	T	C	C	T	708.242	4013.91	0.014173	0.0138556	0.0142305	0.977083	N	ADD	166590	0.956936	0.042183	0.881002	1.03942	-1.04351	0.296713
9	21472698	9:21472698:A:G	A	G	G	A	76.1754	326.142	0.00120751	0.00149025	0.00115627	0.645167	N	ADD	166590	1.35394	0.156385	0.996515	1.83956	1.93764	0.0526671
9	21472828	9:21472828:T:C	T	C	C	T	777.188	4368.94	0.0154455	0.0152044	0.0154892	0.840793	N	ADD	166590	0.988731	0.043499	0.907929	1.07672	-0.260534	0.794452
9	21473185	9:21473185:C:G	C	G	G	C	9611.48	52561.8	0.186606	0.188033	0.186347	1.00595	N	ADD	166590	1.009	0.0124785	0.984622	1.03398	0.718031	0.472738
9	21473238	9:21473238:C:T	C	T	T	C	9612.03	52556.1	0.18659	0.188043	0.186327	1.00679	N	ADD	166590	1.00919	0.0124732	0.984819	1.03417	0.733539	0.46323
9	21473817	9:21473817:A:G	A	G	A	G	14225.9	77389.5	0.274973	0.278305	0.274369	0.995792	N	ADD	166590	1.02163	0.0109228	0.999992	1.04374	1.95923	0.0500858
9	21473831	9:21473831:G:A	G	A	A	G	173.703	904.391	0.00323577	0.00339822	0.00320633	0.466622	N	ADD	166590	1.11118	0.121794	0.875211	1.41077	0.865574	0.386724
9	21473954	9:21473954:G:T	G	T	G	T	14214	77266.6	0.274568	0.278073	0.273933	0.994926	N	ADD	166590	1.02255	0.0109309	1.00088	1.0447	2.04034	0.0413169
9	21474104	9:21474104:A:C	A	C	C	A	791.197	4472.22	0.0157975	0.0154785	0.0158553	0.835409	N	ADD	166590	0.982217	0.0432397	0.902406	1.06909	-0.414961	0.678171
9	21474229	9:21474229:CACTCT:C	CACTCT	C	C	CACTCT	250.53	1396.64	0.00494378	0.0049012	0.0049515	0.52702	N	ADD	166590	0.996638	0.0963004	0.825214	1.20367	-0.0349664	0.972107
9	21474575	9:21474575:C:G	C	G	C	G	4598.11	24726.1	0.0880132	0.0899544	0.0876614	0.987181	N	ADD	166590	1.03752	0.0172221	1.00308	1.07314	2.13851	0.0324757
9	21475015	9:21475015:C:T	C	T	T	C	71.0466	410.145	0.00144424	0.00138991	0.00145408	0.562491	N	ADD	166590	0.899184	0.17524	0.6378	1.26769	-0.606414	0.54424
9	21475082	9:21475082:G:C	G	C	C	G	83.4967	492.282	0.00172813	0.00163347	0.00174528	0.448718	N	ADD	166590	0.979	0.180062	0.687882	1.39332	-0.117869	0.906172
9	21475164	9:21475164:T:G	T	G	G	T	54.1796	299.787	0.00106239	0.00105993	0.00106283	0.646536	N	ADD	166590	0.972714	0.186535	0.674849	1.40205	-0.14831	0.882098
9	21475292	9:21475292:C:A	C	A	A	C	67.1182	425.629	0.00147892	0.00131306	0.00150898	0.685248	N	ADD	166590	0.825771	0.164241	0.598491	1.13936	-1.16559	0.243781
9	21475479	9:21475479:AT:A	AT	A	A	AT	110.334	607.894	0.00215568	0.0021585	0.00215516	0.962321	N	ADD	166590	0.989071	0.107172	0.801682	1.22026	-0.102533	0.918334
9	21476118	9:21476118:T:C	T	C	C	T	503.193	2695.59	0.00960075	0.00984415	0.00955665	0.890199	N	ADD	166590	1.05203	0.0525981	0.948976	1.16627	0.964269	0.334911
9	21476164	9:21476164:G:A	G	A	A	G	151.204	695.285	0.00254064	0.00295805	0.00246499	0.770513	N	ADD	166590	1.22254	0.103271	0.998521	1.49681	1.94563	0.051699
9	21476328	9:21476328:C:T	C	T	T	C	12791.9	69692.3	0.247567	0.250253	0.24708	1.00331	N	ADD	166590	1.02041	0.0112643	0.998127	1.04319	1.7935	0.0728933
9	21476348	9:21476348:C:T	C	T	T	C	12791.6	69690.4	0.24756	0.250247	0.247073	1.00332	N	ADD	166590	1.02042	0.0112643	0.998135	1.0432	1.79427	0.0727697
9	21476651	9:21476651:G:C	G	C	C	G	45.9453	321.932	0.00110414	0.000898843	0.00114134	0.790172	N	ADD	166590	0.723512	0.183183	0.505266	1.03603	-1.76675	0.0772702
9	21476807	9:21476807:G:A	G	A	A	G	690.043	3904.72	0.0137906	0.0134996	0.0138434	1.00407	N	ADD	166590	0.959312	0.0421453	0.883255	1.04192	-0.985604	0.324327
9	21476843	9:21476843:GA:G	GA	G	G	GA	294.27	1746.27	0.00612445	0.00575691	0.00619106	0.659364	N	ADD	166590	0.90929	0.0796046	0.777934	1.06283	-1.19454	0.232266
9	21477220	9:21477220:TC:T	TC	T	T	TC	168.306	1003.49	0.003517	0.00329263	0.00355767	0.718875	N	ADD	166590	0.915141	0.100282	0.751844	1.11391	-0.884272	0.376549
9	21477305	9:21477305:A:G	A	G	G	A	486.839	2651.36	0.00941894	0.00952421	0.00939986	0.868061	N	ADD	166590	1.01872	0.0539879	0.916436	1.13243	0.343616	0.731135
9	21477533	9:21477533:T:A	T	A	A	T	691.704	3733.9	0.0132829	0.013532	0.0132378	0.811683	N	ADD	166590	1.04213	0.0469613	0.950489	1.1426	0.878683	0.379573
9	21477967	9:21477967:AT:A	AT	A	A	AT	59.1774	369.753	0.00128738	0.00115771	0.00131088	0.527624	N	ADD	166590	0.795641	0.200716	0.536868	1.17914	-1.13896	0.254721
9	21478318	9:21478318:C:T	C	T	C	T	14941	81457.3	0.289328	0.292297	0.28879	0.99808	N	ADD	166590	1.01788	0.0107448	0.99667	1.03955	1.64957	0.0990313
9	21478468	9:21478468:G:A	G	A	G	A	14938.5	81443	0.289278	0.292247	0.288739	0.998317	N	ADD	166590	1.01788	0.0107441	0.996674	1.03955	1.64991	0.0989611
9	21478733	9:21478733:C:T	C	T	T	C	117.856	726.871	0.00253535	0.00230566	0.00257697	0.684989	N	ADD	166590	0.859092	0.123448	0.674466	1.09426	-1.23031	0.218581
9	21478850	9:21478850:T:G	T	G	G	T	1090.54	6315.3	0.0222277	0.0213346	0.0223896	0.802126	N	ADD	166590	0.945928	0.037681	0.878586	1.01843	-1.47523	0.14015
9	21478865	9:21478865:G:T	G	T	T	G	690.909	3908.15	0.0138035	0.0135165	0.0138555	1.00369	N	ADD	166590	0.959628	0.0421293	0.883573	1.04223	-0.978158	0.327996
9	21479219	9:21479219:T:C	T	C	C	T	95.0877	637.174	0.00219779	0.00186023	0.00225897	0.63971	N	ADD	166590	0.711512	0.143698	0.536867	0.942971	-2.3686	0.0178558
9	21479259	9:21479259:G:A	G	A	A	G	160.194	864.424	0.00307527	0.00313394	0.00306464	0.866313	N	ADD	166590	1.0081	0.0940132	0.83845	1.21206	0.0857595	0.931658
9	21479336	9:21479336:C:G	C	G	G	C	148.49	727.365	0.00262877	0.00290496	0.00257872	0.982676	N	ADD	166590	1.20062	0.0927056	1.00114	1.43985	1.97228	0.0485778
9	21479441	9:21479441:G:T	G	T	T	G	92.029	420.168	0.0015373	0.0018004	0.00148962	0.803696	N	ADD	166590	1.30843	0.129395	1.01533	1.68613	2.07757	0.0377487
9	21479542	9:21479542:C:T	C	T	T	C	812.884	4654.37	0.0164093	0.0159027	0.0165011	0.93233	N	ADD	166590	0.955866	0.0403122	0.883249	1.03445	-1.1197	0.26284
9	21479578	9:21479578:G:A	G	A	A	G	920.126	5188.41	0.018334	0.0180007	0.0183944	0.883288	N	ADD	166590	0.982265	0.0390523	0.909887	1.0604	-0.458217	0.646797
9	21479584	9:21479584:T:C	T	C	C	T	692.96	3917.58	0.013838	0.0135566	0.013889	1.0039	N	ADD	166590	0.960639	0.0420648	0.884616	1.0432	-0.954633	0.339763
9	21479653	9:21479653:C:T	C	T	T	C	9615.17	52577.5	0.186664	0.188105	0.186403	1.00856	N	ADD	166590	1.0091	0.0124605	0.984754	1.03405	0.726967	0.467246
9	21479839	9:21479839:G:A	G	A	A	G	10315.1	56536.1	0.200646	0.201798	0.200437	1.00954	N	ADD	166590	1.00523	0.012115	0.981643	1.02939	0.430649	0.666724
9	21479909	9:21479909:T:C	T	C	C	T	209.389	1201.73	0.0042353	0.00409635	0.00426048	0.773851	N	ADD	166590	0.944651	0.0869263	0.796672	1.12012	-0.655031	0.512448
9	21480021	9:21480021:C:T	C	T	T	C	9615.22	52578.5	0.186667	0.188106	0.186406	1.00869	N	ADD	166590	1.00908	0.0124596	0.984741	1.03403	0.725829	0.467943
9	21480127	9:21480127:A:G	A	G	G	A	716.546	4052.3	0.0143131	0.014018	0.0143666	0.978935	N	ADD	166590	0.960904	0.0419086	0.885131	1.04316	-0.951605	0.341297
9	21480270	9:21480270:G:A	G	A	A	G	172.292	965.685	0.0034155	0.00337061	0.00342364	0.673932	N	ADD	166590	0.948739	0.102615	0.775892	1.16009	-0.512806	0.608087
9	21480584	9:21480584:GT:G	GT	G	G	GT	298.935	1656.45	0.00586885	0.00584818	0.0058726	0.646492	N	ADD	166590	0.990396	0.0799934	0.846678	1.15851	-0.120636	0.903979
9	21480632	9:21480632:G:C	G	C	G	C	19440.9	106782	0.378843	0.380328	0.378574	0.930873	N	ADD	166590	1.00791	0.0104261	0.987525	1.02872	0.755928	0.449692
9	21480655	9:21480655:C:T	C	T	T	C	76.965	468.494	0.00163713	0.00150569	0.00166095	0.80673	N	ADD	166590	0.89576	0.139391	0.681619	1.17718	-0.789743	0.429678
9	21480967	9:21480967:A:AAT	A	AAT	AAT	A	103.643	557.133	0.00198324	0.0020276	0.0019752	0.444943	N	ADD	166590	1.01076	0.162186	0.735523	1.389	0.0660014	0.947377
9	21481483	9:21481483:G:A	G	A	A	G	9616.84	52590.5	0.186708	0.188138	0.186449	1.00925	N	ADD	166590	1.00902	0.0124553	0.984689	1.03396	0.721168	0.470806
9	21481495	9:21481495:A:G	A	G	G	A	63.8879	363.769	0.00128356	0.00124986	0.00128967	0.646391	N	ADD	166590	0.974596	0.171988	0.695709	1.36528	-0.149618	0.881066
9	21481556	9:21481556:T:G	T	G	G	T	698.788	3946.69	0.0139428	0.0136706	0.0139922	1.00479	N	ADD	166590	0.962901	0.0418754	0.887028	1.04526	-0.902785	0.36664
9	21481630	9:21481630:G:A	G	A	A	G	89.7374	485.514	0.00172655	0.00175556	0.00172129	0.846037	N	ADD	166590	0.966984	0.126903	0.754048	1.24005	-0.26456	0.791349
9	21482001	9:21482001:T:A	T	A	A	T	116.14	647.396	0.00229166	0.00227208	0.00229521	0.634583	N	ADD	166590	0.93786	0.12925	0.727982	1.20825	-0.496364	0.619637
9	21482089	9:21482089:G:A	G	A	G	A	19900.1	109289	0.387746	0.389312	0.387462	0.931431	N	ADD	166590	1.00753	0.0103702	0.987256	1.02821	0.723131	0.469599
9	21482125	9:21482125:T:TA	T	TA	TA	T	1705.84	9498.2	0.0336276	0.0333719	0.0336739	0.637139	N	ADD	166590	0.973236	0.0341133	0.910292	1.04053	-0.795267	0.426458
9	21482181	9:21482181:C:G	C	G	G	C	10316.5	56547.7	0.200685	0.201826	0.200478	1.0089	N	ADD	166590	1.0051	0.0121182	0.981506	1.02926	0.419568	0.674801
9	21482238	9:21482238:AAAT:A	AAAT	A	A	AAAT	10317.3	56552.7	0.200702	0.201841	0.200496	1.00895	N	ADD	166590	1.00508	0.0121176	0.98149	1.02924	0.41813	0.675852
9	21482257	9:21482257:A:G	A	G	G	A	815.137	4632.1	0.0163492	0.0159468	0.0164221	0.836787	N	ADD	166590	0.97431	0.0425905	0.896281	1.05913	-0.611067	0.541155
9	21482334	9:21482334:G:T	G	T	T	G	46.9243	340.483	0.00116276	0.000917997	0.00120711	0.662069	N	ADD	166590	0.670023	0.200315	0.452461	0.992197	-1.99907	0.0456007
9	21482351	9:21482351:A:G	A	G	G	A	10317.9	56557.5	0.200719	0.201853	0.200513	1.00884	N	ADD	166590	1.00506	0.012118	0.981466	1.02921	0.416177	0.67728
9	21482409	9:21482409:C:T	C	T	T	C	582.089	3307.83	0.0116751	0.0113876	0.0117272	0.875409	N	ADD	166590	0.974255	0.0491306	0.884815	1.07274	-0.530877	0.595504
9	21482791	9:21482791:A:G	A	G	G	A	78.9421	479.654	0.00167656	0.00154437	0.00170052	0.788807	N	ADD	166590	0.895628	0.139311	0.681626	1.17682	-0.791249	0.428798
9	21482862	9:21482862:T:C	T	C	C	T	59.8575	391.648	0.00135514	0.00117101	0.00138851	0.477492	N	ADD	166590	0.662687	0.213827	0.435811	1.00767	-1.92423	0.0543252
9	21482907	9:21482907:T:G	T	G	G	T	692.548	3741.51	0.0133083	0.0135485	0.0132648	0.807552	N	ADD	166590	1.0413	0.0470499	0.949567	1.14189	0.860093	0.389738
9	21483028	9:21483028:C:A	C	A	A	C	56.2292	308.938	0.00109601	0.00110003	0.00109528	0.636898	N	ADD	166590	0.926911	0.183578	0.646809	1.32831	-0.413437	0.679287
9	21483058	9:21483058:T:C	T	C	C	T	134.243	684.446	0.0024572	0.00262625	0.00242656	0.444339	N	ADD	166590	1.16387	0.14167	0.881686	1.53636	1.07114	0.284106
9	21483266	9:21483266:A:G	A	G	G	A	703.849	3979.57	0.0140567	0.0137696	0.0141087	0.996106	N	ADD	166590	0.961596	0.0419066	0.885771	1.04391	-0.934485	0.350054
9	21483811	9:21483811:G:C	G	C	C	G	72.7576	328.218	0.00120348	0.00142338	0.00116363	0.454729	N	ADD	166590	1.54569	0.190185	1.06472	2.24392	2.2897	0.0220385
9	21483949	9:21483949:C:T	C	T	T	C	69.8102	369.687	0.0013191	0.00136572	0.00131065	0.548552	N	ADD	166590	1.00337	0.177757	0.708197	1.42157	0.0189235	0.984902
9	21484010	9:21484010:G:C	G	C	C	G	74.67	441.875	0.00155035	0.00146079	0.00156658	0.845327	N	ADD	166590	0.933801	0.138532	0.711763	1.2251	-0.494416	0.621013
9	21484062	9:21484062:C:T	C	T	T	C	692.662	3913.26	0.0138241	0.0135508	0.0138737	1.00437	N	ADD	166590	0.961467	0.0420644	0.885379	1.04409	-0.93417	0.350216
9	21484313	9:21484313:G:A	G	A	A	G	9632.38	52700.8	0.187085	0.188442	0.18684	1.00745	N	ADD	166590	1.00851	0.0124579	0.984186	1.03344	0.680403	0.496249
9	21484533	9:21484533:A:G	A	G	G	A	53.4464	411.303	0.00139489	0.00104559	0.00145819	0.70136	N	ADD	166590	0.617003	0.180951	0.432775	0.879657	-2.66857	0.00761744
9	21484549	9:21484549:G:A	G	A	A	G	9652.03	52803	0.187451	0.188826	0.187202	1.0069	N	ADD	166590	1.00868	0.0124508	0.984359	1.03359	0.693781	0.48782
9	21484695	9:21484695:T:C	T	C	C	T	9635.63	52724	0.187165	0.188505	0.186922	1.00738	N	ADD	166590	1.00839	0.0124566	0.984068	1.03331	0.670701	0.502411
9	21484713	9:21484713:G:T	G	T	T	G	702.628	3972.72	0.0140325	0.0137457	0.0140845	0.989948	N	ADD	166590	0.960329	0.0420742	0.884313	1.04288	-0.962102	0.335999
9	21484763	9:21484763:G:T	G	T	T	G	692.768	3913.86	0.0138262	0.0135529	0.0138758	1.00396	N	ADD	166590	0.961462	0.0420699	0.885365	1.0441	-0.934161	0.350221
9	21484952	9:21484952:G:GT	G	GT	GT	G	1963.84	10554.3	0.0375717	0.0384193	0.0374181	0.923571	N	ADD	166590	1.03259	0.0264883	0.980353	1.08762	1.21086	0.225948
9	21485183	9:21485183:T:A	T	A	A	T	9635.26	52722.1	0.187158	0.188498	0.186916	1.00727	N	ADD	166590	1.00841	0.0124574	0.984086	1.03333	0.672177	0.501471
9	21485269	9:21485269:T:C	T	C	C	T	703.079	3976.8	0.0140461	0.0137546	0.0140989	0.98879	N	ADD	166590	0.959826	0.042086	0.88383	1.04236	-0.974286	0.329915
9	21485387	9:21485387:A:T	A	T	T	A	10341.8	56721.5	0.201282	0.20232	0.201094	1.00708	N	ADD	166590	1.0044	0.0121174	0.98083	1.02854	0.362569	0.716927
9	21485499	9:21485499:AC:A	AC	A	A	AC	389.715	2360.39	0.00825412	0.00762413	0.00836829	0.845001	N	ADD	166590	0.860444	0.0608756	0.763669	0.969483	-2.46907	0.0135463
9	21485681	9:21485681:T:C	T	C	T	C	4506.55	24158.9	0.0860359	0.0881632	0.0856503	1.00528	N	ADD	166590	1.04045	0.0172265	1.00591	1.07618	2.30182	0.0213455
9	21485800	9:21485800:C:A	C	A	A	C	113.589	626.744	0.00222202	0.00222217	0.00222199	0.664815	N	ADD	166590	1.01038	0.127055	0.787653	1.29609	0.081274	0.935224
9	21485849	9:21485849:C:T	C	T	C	T	14161.2	76978.8	0.273546	0.27704	0.272912	1.00579	N	ADD	166590	1.02248	0.0108842	1.0009	1.04452	2.04238	0.0411136
9	21485974	9:21485974:T:G	T	G	T	G	14158.5	76973.9	0.273523	0.276988	0.272895	1.00619	N	ADD	166590	1.0223	0.0108826	1.00072	1.04434	2.02632	0.0427319
9	21486101	9:21486101:G:C	G	C	G	C	4518.91	24210	0.0862263	0.088405	0.0858314	1.00617	N	ADD	166590	1.04099	0.0171977	1.00648	1.07667	2.33568	0.019508
9	21486582	9:21486582:C:T	C	T	T	C	9617.92	52641.5	0.186864	0.188159	0.18663	1.0048	N	ADD	166590	1.00804	0.0124807	0.983685	1.03301	0.641992	0.520879
9	21486596	9:21486596:G:A	G	A	A	G	71.0551	361.671	0.00129877	0.00139007	0.00128223	0.417825	N	ADD	166590	1.17021	0.200314	0.790235	1.73289	0.784683	0.43264
9	21486668	9:21486668:T:TA	T	TA	TA	T	109.868	645.532	0.00226724	0.00214938	0.0022886	0.643917	N	ADD	166590	0.898241	0.13207	0.693386	1.16362	-0.812577	0.416461
9	21486678	9:21486678:C:T	C	T	T	C	76.1597	326.821	0.0012095	0.00148994	0.00115868	0.641508	N	ADD	166590	1.35188	0.156794	0.994204	1.83824	1.92289	0.0544935
9	21486714	9:21486714:C:A	C	A	A	C	87.3476	521.59	0.00182765	0.00170881	0.00184919	0.650265	N	ADD	166590	0.870315	0.147023	0.652424	1.16097	-0.94475	0.344786
9	21486744	9:21486744:G:A	G	A	A	G	481.336	2844.88	0.00998325	0.00941654	0.0100859	0.916216	N	ADD	166590	0.929951	0.0526086	0.838841	1.03096	-1.38045	0.167448
9	21487065	9:21487065:G:A	G	A	A	G	11174	61217.6	0.217275	0.2186	0.217034	1.0046	N	ADD	166590	1.00828	0.0118056	0.985219	1.03188	0.698546	0.484836
9	21487156	9:21487156:TC:T	TC	T	T	TC	196.586	952.276	0.00344817	0.00384588	0.0033761	0.955735	N	ADD	166590	1.13367	0.0816466	0.966024	1.3304	1.5366	0.124392
9	21487364	9:21487364:C:T	C	T	T	C	394.752	2391.53	0.0083627	0.00772267	0.00847869	0.855166	N	ADD	166590	0.86155	0.0601275	0.765773	0.969306	-2.47844	0.0131959
9	21487375	9:21487375:C:T	C	T	T	C	853.472	4840.51	0.0170898	0.0166968	0.017161	0.879007	N	ADD	166590	0.977495	0.0406099	0.902709	1.05848	-0.560495	0.575142
9	21487410	9:21487410:C:T	C	T	T	C	605.316	3246.39	0.0115604	0.011842	0.0115094	0.820034	N	ADD	166590	1.05165	0.0499086	0.953645	1.15972	1.00896	0.312995
9	21487443	9:21487443:T:G	T	G	G	T	702.665	3975.22	0.0140401	0.0137465	0.0140933	0.99394	N	ADD	166590	0.961	0.0419848	0.885087	1.04342	-0.947508	0.34338
9	21487727	9:21487727:G:C	G	C	C	G	74.9053	443.13	0.00155482	0.0014654	0.00157103	0.843713	N	ADD	166590	0.933953	0.138463	0.711976	1.22514	-0.493481	0.621673
9	21487749	9:21487749:A:G	A	G	G	A	315.207	1806.63	0.00636846	0.00616651	0.00640505	0.855736	N	ADD	166590	0.975611	0.0673523	0.854961	1.11329	-0.366607	0.713912
9	21487816	9:21487816:T:C	T	C	C	T	103.29	494.087	0.00179295	0.00202069	0.00175168	0.859356	N	ADD	166590	1.2668	0.118437	1.00437	1.5978	1.99679	0.0458483
9	21487856	9:21487856:C:T	C	T	T	C	6197.23	33797.3	0.120039	0.121239	0.119821	0.909623	N	ADD	166590	1.0117	0.0157014	0.981036	1.04331	0.740565	0.458957
9	21488017	9:21488017:A:G	A	G	A	G	16598.2	90397.3	0.321134	0.324717	0.320485	0.999718	N	ADD	166590	1.02053	0.0104299	0.999882	1.04161	1.94863	0.0513392
9	21488076	9:21488076:T:C	T	C	C	T	93.5651	430.225	0.00157209	0.00183045	0.00152527	0.581977	N	ADD	166590	1.29378	0.149069	0.965989	1.73279	1.72784	0.0840173
9	21488415	9:21488415:T:C	T	C	C	T	103.999	578.681	0.00204898	0.00203456	0.0020516	0.683946	N	ADD	166590	0.981593	0.131139	0.759112	1.26928	-0.141671	0.88734
9	21488497	9:21488497:G:A	G	A	A	G	247.408	1350.35	0.00479549	0.00484013	0.0047874	0.844511	N	ADD	166590	1.00942	0.0766736	0.868577	1.17311	0.122316	0.902649
9	21488520	9:21488520:G:A	G	A	A	G	265.303	1370.54	0.00490977	0.00519021	0.00485895	0.680987	N	ADD	166590	1.08553	0.0822809	0.923853	1.27549	0.997379	0.318581
9	21488593	9:21488593:T:C	T	C	C	T	179.671	1066.78	0.00374107	0.00351496	0.00378205	0.430055	N	ADD	166590	0.776683	0.128652	0.60358	0.999431	-1.96439	0.0494847
9	21488611	9:21488611:A:C	A	C	A	C	16598.2	90398.4	0.321138	0.324716	0.320489	0.998494	N	ADD	166590	1.02046	0.0104365	0.999796	1.04155	1.94044	0.0523264
9	21488654	9:21488654:A:C	A	C	C	A	79.6426	502.161	0.00174621	0.00155808	0.00178031	0.738572	N	ADD	166590	0.813226	0.144385	0.612788	1.07923	-1.43191	0.152171
9	21488744	9:21488744:A:C	A	C	A	C	16595.7	90413.7	0.321176	0.324668	0.320543	0.997839	N	ADD	166590	1.02007	0.0104399	0.999407	1.04115	1.90314	0.0570221
9	21488774	9:21488774:A:G	A	G	A	G	16612.2	90489.5	0.321453	0.32499	0.320812	0.997991	N	ADD	166590	1.02025	0.0104364	0.999595	1.04134	1.92113	0.0547159
9	21488807	9:21488807:G:A	G	A	A	G	11881.8	65223.8	0.231423	0.232448	0.231238	1.00176	N	ADD	166590	1.00469	0.0115569	0.982184	1.0277	0.404492	0.685851
9	21489103	9:21489103:TAGG:T	TAGG	T	T	TAGG	65.1186	341.524	0.00122049	0.00127394	0.0012108	0.655869	N	ADD	166590	0.980802	0.16856	0.70486	1.36477	-0.115003	0.908443
9	21489280	9:21489280:G:A	G	A	A	G	11879	65210.5	0.231375	0.232393	0.23119	1.00178	N	ADD	166590	1.00463	0.0115579	0.982131	1.02765	0.399905	0.689226
9	21489342	9:21489342:A:G	A	G	G	A	11882.5	65230.8	0.231447	0.232462	0.231263	1.00154	N	ADD	166590	1.0046	0.0115581	0.982102	1.02762	0.397401	0.691072
9	21489410	9:21489410:A:T	A	T	T	A	11171.2	61205.9	0.217231	0.218546	0.216993	1.00176	N	ADD	166590	1.00819	0.0118238	0.985094	1.03183	0.689804	0.490317
9	21489483	9:21489483:G:A	G	A	A	G	302.444	1552.17	0.00556642	0.00591682	0.00550292	0.527452	N	ADD	166590	1.16279	0.0870378	0.980423	1.37907	1.7328	0.0831308
9	21489709	9:21489709:A:G	A	G	G	A	12027.7	65867.7	0.233794	0.235301	0.23352	0.994404	N	ADD	166590	1.00734	0.0115524	0.984784	1.0304	0.632686	0.526939
9	21489786	9:21489786:A:T	A	T	T	A	87.9767	403.179	0.00147414	0.00172112	0.00142939	0.668696	N	ADD	166590	1.33019	0.144258	1.00258	1.76484	1.97785	0.0479454
9	21489918	9:21489918:T:C	T	C	C	T	11878.7	65210.8	0.231375	0.232387	0.231192	1.00154	N	ADD	166590	1.00459	0.0115594	0.982086	1.02761	0.396207	0.691953
9	21489972	9:21489972:G:T	G	T	T	G	76.288	351.886	0.00128511	0.00149245	0.00124754	0.432451	N	ADD	166590	1.53318	0.192121	1.05211	2.23422	2.22434	0.0261253
9	21489986	9:21489986:T:C	T	C	T	C	16587.3	90304.2	0.320822	0.324503	0.320155	0.997682	N	ADD	166590	1.02095	0.0104427	1.00026	1.04206	1.98532	0.0471085
9	21490059	9:21490059:A:C	A	C	C	A	11174.4	61225.7	0.2173	0.21861	0.217063	1.00147	N	ADD	166590	1.00814	0.0118244	0.985043	1.03178	0.685493	0.493033
9	21490091	9:21490091:G:A	G	A	A	G	11171.6	61209.9	0.217244	0.218553	0.217007	1.00152	N	ADD	166590	1.00815	0.0118251	0.985049	1.03178	0.686074	0.492666
9	21490093	9:21490093:T:C	T	C	C	T	13167.7	72423.5	0.256892	0.257603	0.256763	0.814528	N	ADD	166590	1.00673	0.0123632	0.982631	1.03143	0.542746	0.587305
9	21490147	9:21490147:G:A	G	A	A	G	60.3626	311.101	0.0011149	0.00118089	0.00110294	0.760216	N	ADD	166590	1.11724	0.162854	0.811945	1.53734	0.680763	0.496021
9	21490603	9:21490603:C:T	C	T	T	C	1340.87	7221.77	0.0256998	0.026232	0.0256033	0.57337	N	ADD	166590	1.03759	0.0402641	0.958851	1.12279	0.916352	0.359482
9	21490606	9:21490606:T:A	T	A	A	T	1341.09	7223.31	0.025705	0.0262362	0.0256088	0.573269	N	ADD	166590	1.03749	0.0402647	0.958758	1.12268	0.91398	0.360727
9	21490629	9:21490629:C:A	C	A	A	C	193.78	1011.47	0.00361741	0.00379099	0.00358595	0.493757	N	ADD	166590	1.05841	0.112467	0.849027	1.31943	0.504753	0.613733
9	21490732	9:21490732:C:T	C	T	T	C	77.4148	379.37	0.00137098	0.00151449	0.00134498	0.689895	N	ADD	166590	1.22752	0.151578	0.912019	1.65216	1.35239	0.176249
9	21491004	9:21491004:C:G	C	G	G	C	11171.4	61209.3	0.217242	0.21855	0.217005	1.00097	N	ADD	166590	1.00813	0.0118286	0.985025	1.03177	0.68438	0.493735
9	21491058	9:21491058:G:A	G	A	A	G	692.826	3750.44	0.0133359	0.013554	0.0132964	0.907737	N	ADD	166590	1.03104	0.0443992	0.945112	1.12478	0.688511	0.491131
9	21491171	9:21491171:G:A	G	A	G	A	4716.25	25185.5	0.0897465	0.0922657	0.08929	1.00006	N	ADD	166590	1.04432	0.0169247	1.01025	1.07955	2.56244	0.0103939
9	21491248	9:21491248:A:G	A	G	G	A	126.76	613.969	0.00222321	0.00247985	0.0021767	0.935678	N	ADD	166590	1.25031	0.102971	1.02181	1.52991	2.16947	0.0300468
9	21491347	9:21491347:T:C	T	C	C	T	161.137	862.083	0.00307107	0.00315238	0.00305634	0.732569	N	ADD	166590	1.0548	0.102002	0.863666	1.28823	0.523044	0.600944
9	21491402	9:21491402:AGTACCAGATCCTAAGTGATGTGG:A	AGTACCAGATCCTAAGTGATGTGG	A	A	AGTACCAGATCCTAAGTGATGTGG	696.219	3940.16	0.0139155	0.0136204	0.013969	0.993716	N	ADD	166590	0.95976	0.0421813	0.883604	1.04248	-0.973711	0.3302
9	21491983	9:21491983:T:C	T	C	C	T	11174.2	61235.4	0.217329	0.218605	0.217098	0.999984	N	ADD	166590	1.0079	0.0118333	0.984797	1.03155	0.665341	0.505832
9	21491992	9:21491992:T:C	T	C	C	T	696.247	3942.08	0.0139214	0.0136209	0.0139758	0.993124	N	ADD	166590	0.959292	0.0421921	0.883154	1.04199	-0.985024	0.324612
9	21492073	9:21492073:C:T	C	T	T	C	77.0528	469.014	0.00163895	0.00150741	0.00166279	0.827361	N	ADD	166590	0.898113	0.137515	0.685927	1.17594	-0.781439	0.434544
9	21492225	9:21492225:G:A	G	A	A	G	478.494	2596.19	0.0092283	0.00936094	0.00920426	0.685366	N	ADD	166590	1.0329	0.0613457	0.915886	1.16487	0.527705	0.597704
9	21492368	9:21492368:TC:T	TC	T	T	TC	77.5263	496.905	0.00172409	0.00151667	0.00176168	0.537762	N	ADD	166590	0.762029	0.171258	0.544749	1.06597	-1.58691	0.112534
9	21492506	9:21492506:A:G	A	G	G	A	11171.3	61211.3	0.217248	0.218547	0.217012	1.00015	N	ADD	166590	1.00805	0.0118336	0.984937	1.0317	0.677378	0.498166
9	21492509	9:21492509:G:A	G	A	A	G	92.2945	549.047	0.00192491	0.00180559	0.00194653	0.715003	N	ADD	166590	0.959232	0.136142	0.734581	1.25259	-0.305725	0.759814
9	21492683	9:21492683:C:G	C	G	G	C	699.956	3963.3	0.0139962	0.0136935	0.0140511	0.987816	N	ADD	166590	0.959005	0.0421976	0.882881	1.04169	-0.991985	0.321205
9	21492711	9:21492711:G:A	G	A	A	G	53.2963	314.456	0.00110376	0.00104265	0.00111484	0.838327	N	ADD	166590	0.889958	0.1649	0.644178	1.22951	-0.706979	0.479579
9	21492826	9:21492826:G:A	G	A	A	G	104.265	598.89	0.00211044	0.00203976	0.00212324	0.428276	N	ADD	166590	0.966884	0.166283	0.697965	1.33941	-0.202527	0.839505
9	21492848	9:21492848:T:C	T	C	C	T	423.332	2326.06	0.00825198	0.00828179	0.00824658	0.967879	N	ADD	166590	0.985831	0.0548011	0.885433	1.09761	-0.260404	0.794552
9	21492920	9:21492920:C:A	C	A	A	C	11170.6	61208.2	0.217236	0.218534	0.217001	1.00008	N	ADD	166590	1.00803	0.0118343	0.984917	1.03168	0.67572	0.499218
9	21492987	9:21492987:T:C	T	C	C	T	9520.75	52228.6	0.185333	0.186258	0.185166	0.952371	N	ADD	166590	1.00684	0.0128846	0.981734	1.03259	0.529216	0.596655
9	21492990	9:21492990:G:C	G	C	C	G	9520.76	52228.6	0.185333	0.186258	0.185166	0.952361	N	ADD	166590	1.00684	0.0128847	0.981735	1.03259	0.529275	0.596615
9	21492992	9:21492992:A:G	A	G	G	A	9520.72	52228.7	0.185333	0.186257	0.185166	0.952355	N	ADD	166590	1.00684	0.0128847	0.981728	1.03259	0.528705	0.59701
9	21493069	9:21493069:G:A	G	A	A	G	109.24	670.818	0.00234125	0.00213711	0.00237825	0.854955	N	ADD	166590	0.840994	0.113842	0.672807	1.05122	-1.52115	0.128221
9	21493083	9:21493083:T:C	T	C	T	C	16621.1	90528.3	0.321596	0.325164	0.32095	0.996943	N	ADD	166590	1.0205	0.010441	0.999832	1.0416	1.94383	0.0519155
9	21493099	9:21493099:G:C	G	C	C	G	692.078	3919.12	0.01384	0.0135394	0.0138944	0.997679	N	ADD	166590	0.959398	0.0422168	0.883209	1.04216	-0.98183	0.326183
9	21493238	9:21493238:A:T	A	T	T	A	113.419	547.595	0.00198395	0.00221885	0.00194139	0.510626	N	ADD	166590	1.27677	0.143726	0.963324	1.6922	1.69999	0.0891332
9	21493356	9:21493356:T:A	T	A	A	T	11160.4	61149	0.217028	0.218335	0.216791	0.998876	N	ADD	166590	1.00812	0.0118454	0.984988	1.0318	0.683013	0.494599
9	21493733	9:21493733:G:A	G	A	A	G	11175.2	61232.1	0.217322	0.218624	0.217086	0.999502	N	ADD	166590	1.00803	0.0118361	0.984917	1.03169	0.675905	0.499101
9	21493861	9:21493861:A:G	A	G	A	G	4688.8	25060.7	0.0892895	0.0917287	0.0888475	1.00178	N	ADD	166590	1.04354	0.0169533	1.00944	1.0788	2.51391	0.01194
9	21493863	9:21493863:G:T	G	T	G	T	5395.88	29048.8	0.103382	0.105561	0.102987	0.998752	N	ADD	166590	1.03264	0.0159487	1.00086	1.06543	2.01365	0.0440461
9	21494069	9:21494069:A:G	A	G	G	A	43.4722	298.904	0.0010276	0.000850462	0.0010597	0.49666	N	ADD	166590	0.623699	0.251591	0.380908	1.02124	-1.87641	0.060599
9	21494269	9:21494269:AG:A	AG	A	A	AG	616.801	3370.65	0.0119679	0.0120667	0.0119499	0.97174	N	ADD	166590	1.05146	0.045437	0.961869	1.14939	1.10434	0.269447
9	21494300	9:21494300:C:T	C	T	C	T	8467.56	46478.7	0.164915	0.165654	0.164781	1.00857	N	ADD	166590	1.00941	0.0130796	0.983865	1.03562	0.716302	0.473805
9	21494391	9:21494391:G:A	G	A	A	G	248.594	1474.84	0.00517267	0.00486332	0.00522873	0.699386	N	ADD	166590	0.878738	0.0835125	0.746059	1.03501	-1.5479	0.121647
9	21494483	9:21494483:T:C	T	C	C	T	52.1403	311.18	0.00109046	0.00102004	0.00110323	0.744532	N	ADD	166590	0.888053	0.17742	0.627219	1.25736	-0.669168	0.503389
9	21494643	9:21494643:T:G	T	G	T	G	14005.6	76329.1	0.271129	0.273997	0.270609	0.999513	N	ADD	166590	1.01788	0.0109621	0.996239	1.03998	1.61623	0.106044
9	21494666	9:21494666:C:A	C	A	A	C	85.0376	529.536	0.00184457	0.00166362	0.00187736	0.573301	N	ADD	166590	0.797169	0.160362	0.58217	1.09157	-1.41361	0.157478
9	21494745	9:21494745:G:A	G	A	G	A	14014.5	76374.3	0.271291	0.27417	0.270769	1.00006	N	ADD	166590	1.01787	0.0109569	0.99624	1.03996	1.61613	0.106066
9	21494968	9:21494968:T:C	T	C	C	T	701.569	3958.24	0.0139858	0.013725	0.0140331	0.995152	N	ADD	166590	0.96293	0.0420013	0.886836	1.04555	-0.899362	0.36846
9	21495043	9:21495043:A:G	A	G	G	A	75.8488	405.325	0.00144419	0.00148386	0.001437	0.526706	N	ADD	166590	1.0091	0.173926	0.71761	1.419	0.052091	0.958456
9	21495080	9:21495080:T:C	T	C	T	C	3535.29	19048.5	0.0677824	0.0691621	0.0675324	1.00614	N	ADD	166590	1.02799	0.0192297	0.989962	1.06747	1.43534	0.15119
9	21496261	9:21496261:T:A	T	A	A	T	346.581	1830.28	0.00653359	0.00678027	0.00648889	0.555379	N	ADD	166590	1.0888	0.0795583	0.931594	1.27253	1.06932	0.284924
9	21496327	9:21496327:C:G	C	G	G	C	69.3467	303.19	0.00111812	0.00135665	0.0010749	0.604211	N	ADD	166590	1.34961	0.171315	0.964685	1.88813	1.7501	0.0801015
9	21496372	9:21496372:G:A	G	A	A	G	10300.6	56428	0.200278	0.201513	0.200054	1.00319	N	ADD	166590	1.00882	0.0121801	0.985022	1.03319	0.720957	0.470936
9	21496387	9:21496387:A:G	A	G	G	A	114.321	637.768	0.00225731	0.00223651	0.00226108	0.828532	N	ADD	166590	0.969591	0.11335	0.776435	1.2108	-0.272437	0.785286
9	21496397	9:21496397:A:G	A	G	A	G	3540.27	19080.3	0.0678928	0.0692595	0.0676451	1.00471	N	ADD	166590	1.02771	0.0192306	0.989695	1.06718	1.4213	0.15523
9	21496563	9:21496563:G:A	G	A	A	G	146.903	704.355	0.00255495	0.00287392	0.00249715	0.706697	N	ADD	166590	1.20123	0.10897	0.970221	1.48724	1.68254	0.0924643
9	21496784	9:21496784:C:T	C	T	T	C	145.007	912.394	0.00317366	0.00283683	0.00323471	0.620701	N	ADD	166590	0.822438	0.117587	0.653151	1.0356	-1.66245	0.0964229
9	21496908	9:21496908:G:C	G	C	G	C	3541.4	19090.8	0.0679279	0.0692816	0.0676826	1.00482	N	ADD	166590	1.02749	0.0192259	0.989489	1.06694	1.41039	0.158426
9	21497079	9:21497079:A:G	A	G	A	G	3523.31	19019.9	0.0676608	0.0689278	0.0674312	1.00808	N	ADD	166590	1.02609	0.0192379	0.988119	1.06552	1.33867	0.18068
9	21497120	9:21497120:T:G	T	G	T	G	3634.86	19636.3	0.0698455	0.07111	0.0696163	1.00724	N	ADD	166590	1.02572	0.0189708	0.98828	1.06457	1.3385	0.180734
9	21497512	9:21497512:T:C	T	C	C	T	101.964	517.084	0.001858	0.00199477	0.00183321	0.500341	N	ADD	166590	1.17781	0.15457	0.869973	1.59458	1.05879	0.289694
9	21497914	9:21497914:A:C	A	C	C	A	47.3936	302.418	0.00104992	0.000927177	0.00107216	0.421619	N	ADD	166590	0.690913	0.256175	0.418184	1.14151	-1.44332	0.148931
9	21498196	9:21498196:G:A	G	A	A	G	183.941	935.005	0.00335838	0.0035985	0.00331487	0.477993	N	ADD	166590	1.15676	0.116281	0.921008	1.45285	1.25231	0.210457
9	21498619	9:21498619:T:C	T	C	C	T	11038.9	60547.5	0.214858	0.215959	0.214659	1.00667	N	ADD	166590	1.00592	0.0118403	0.982848	1.02954	0.498817	0.617908
9	21499186	9:21499186:G:GT	G	GT	GT	G	81.7802	431.788	0.00154141	0.00159989	0.00153082	0.894586	N	ADD	166590	1.08194	0.129761	0.838979	1.39526	0.606943	0.543889
9	21499187	9:21499187:G:A	G	A	A	G	81.8001	431.82	0.00154157	0.00160028	0.00153093	0.894413	N	ADD	166590	1.08215	0.12976	0.839146	1.39554	0.608464	0.54288
9	21499299	9:21499299:A:C	A	C	C	A	11037.3	60539.5	0.214829	0.215927	0.21463	1.00709	N	ADD	166590	1.0059	0.0118385	0.982828	1.02951	0.496881	0.619273
9	21499453	9:21499453:CT:C	CT	C	C	CT	140.566	710.699	0.00255497	0.00274994	0.00251964	0.742304	N	ADD	166590	1.10251	0.108576	0.891174	1.36396	0.898804	0.368757
9	21499624	9:21499624:A:C	A	C	A	C	3520.02	19005	0.0676061	0.0688634	0.0673783	1.00802	N	ADD	166590	1.02607	0.0192465	0.988089	1.06552	1.3374	0.181091
9	21499694	9:21499694:T:G	T	G	G	T	96.2327	558.563	0.00196529	0.00188263	0.00198027	0.826033	N	ADD	166590	0.949464	0.123752	0.744973	1.21009	-0.419048	0.675181
9	21499793	9:21499793:A:G	A	G	A	G	3516.49	18991.9	0.0675563	0.0687942	0.0673319	1.00866	N	ADD	166590	1.02575	0.0192486	0.987769	1.06518	1.32063	0.186625
9	21500024	9:21500024:C:T	C	T	T	C	158.995	909.304	0.00320637	0.00311048	0.00322375	0.900692	N	ADD	166590	0.937317	0.0922644	0.782259	1.12311	-0.701612	0.482921
9	21500216	9:21500216:G:A	G	A	A	G	662.02	3796.92	0.013383	0.0129513	0.0134612	0.695487	N	ADD	166590	0.958422	0.0517968	0.865899	1.06083	-0.819889	0.41228
9	21500287	9:21500287:A:G	A	G	G	A	157.887	818.762	0.00293129	0.00308879	0.00290275	0.806361	N	ADD	166590	1.06061	0.0986693	0.874114	1.28689	0.596376	0.550924
9	21500588	9:21500588:T:A	T	A	A	T	95.7559	565.167	0.00198368	0.00187331	0.00200368	0.615409	N	ADD	166590	0.925091	0.145169	0.696012	1.22957	-0.536367	0.591705
9	21500625	9:21500625:C:A	C	A	A	C	75.8129	442.503	0.00155566	0.00148315	0.0015688	0.506051	N	ADD	166590	0.850412	0.179524	0.598161	1.20904	-0.902577	0.36675
9	21500701	9:21500701:C:T	C	T	T	C	71.3903	487.012	0.00167598	0.00139663	0.0017266	0.789978	N	ADD	166590	0.809721	0.147149	0.606851	1.08041	-1.43437	0.151467
9	21500833	9:21500833:T:C	T	C	C	T	746.953	4292.45	0.0151252	0.0146129	0.015218	0.729754	N	ADD	166590	0.963982	0.0476826	0.877973	1.05842	-0.769319	0.441704
9	21501091	9:21501091:C:G	C	G	G	C	47.2369	301.275	0.00104602	0.000924111	0.00106811	0.416503	N	ADD	166590	0.687695	0.258335	0.414477	1.14101	-1.44932	0.147248
9	21501378	9:21501378:C:A	C	A	A	C	77.795	444.454	0.00156747	0.00152193	0.00157572	0.443804	N	ADD	166590	0.921878	0.189511	0.63586	1.33655	-0.42922	0.667763
9	21501548	9:21501548:A:G	A	G	A	G	14584.8	79732.7	0.283083	0.285328	0.282676	1.00685	N	ADD	166590	1.0125	0.0107814	0.991327	1.03412	1.15198	0.249328
9	21501589	9:21501589:G:A	G	A	G	A	14571.6	79683.1	0.282894	0.28507	0.2825	1.00732	N	ADD	166590	1.01208	0.0107812	0.990922	1.0337	1.11407	0.265251
9	21501888	9:21501888:T:G	T	G	G	T	82.9658	384.68	0.00140358	0.00162309	0.0013638	0.790979	N	ADD	166590	1.24207	0.137521	0.948613	1.62632	1.57635	0.114944
9	21501972	9:21501972:A:C	A	C	C	A	10298.7	56400.4	0.200189	0.201477	0.199956	1.0072	N	ADD	166590	1.00896	0.0121568	0.985207	1.03329	0.734012	0.462941
9	21502047	9:21502047:G:A	G	A	A	G	141.38	822.475	0.0028929	0.00276587	0.00291592	0.699061	N	ADD	166590	0.94343	0.110977	0.759008	1.17266	-0.524729	0.599772
9	21502815	9:21502815:G:C	G	C	G	C	3571.95	19305.4	0.0686637	0.0698793	0.0684434	1.0034	N	ADD	166590	1.02533	0.0191579	0.987541	1.06456	1.30553	0.191713
9	21502923	9:21502923:C:T	C	T	T	C	11013.6	60435	0.214444	0.215463	0.21426	1.01097	N	ADD	166590	1.00534	0.0118242	0.982313	1.02891	0.450742	0.652176
9	21503097	9:21503097:G:A	G	A	A	G	11021.6	60468	0.214568	0.21562	0.214377	1.01092	N	ADD	166590	1.00554	0.0118216	0.982514	1.02911	0.467687	0.640008
9	21503154	9:21503154:A:C	A	C	C	A	323.491	1724.5	0.00614679	0.00632857	0.00611384	0.544937	N	ADD	166590	1.06862	0.083164	0.907889	1.2578	0.798006	0.424867
9	21503449	9:21503449:G:C	G	C	C	G	624.18	3466.3	0.0122771	0.012211	0.012289	0.624158	N	ADD	166590	0.985066	0.0563828	0.882007	1.10017	-0.266869	0.78957
9	21503629	9:21503629:C:G	C	G	G	C	140.543	710.779	0.00255514	0.00274949	0.00251992	0.7421	N	ADD	166590	1.10234	0.108596	0.891005	1.36381	0.897256	0.369582
9	21503812	9:21503812:T:G	T	G	T	G	3517.32	18991.8	0.0675584	0.0688105	0.0673315	1.00863	N	ADD	166590	1.02588	0.0192475	0.9879	1.06532	1.32748	0.184349
9	21503902	9:21503902:T:C	T	C	C	T	49.5533	287.017	0.00101018	0.000969428	0.00101756	0.741858	N	ADD	166590	0.969976	0.183128	0.677458	1.3888	-0.16646	0.867795
9	21503936	9:21503936:C:T	C	T	T	C	139.487	799.641	0.00281868	0.00272883	0.00283496	0.620353	N	ADD	166590	0.939692	0.119314	0.743748	1.18726	-0.521336	0.602133
9	21504141	9:21504141:A:C	A	C	C	A	47.9472	306.212	0.00106297	0.000938008	0.00108561	0.406591	N	ADD	166590	0.676927	0.2601	0.406578	1.12704	-1.50016	0.133573
9	21504203	9:21504203:A:G	A	G	A	G	14516.5	79344	0.281711	0.283992	0.281298	1.00998	N	ADD	166590	1.0126	0.0107792	0.991433	1.03422	1.16179	0.24532
9	21504506	9:21504506:C:T	C	T	T	C	94.2471	501.63	0.00178845	0.00184379	0.00177842	0.786941	N	ADD	166590	1.03206	0.128489	0.8023	1.32763	0.245625	0.805972
9	21504516	9:21504516:C:T	C	T	T	C	90.5726	491.804	0.00174793	0.0017719	0.00174359	0.88894	N	ADD	166590	0.997898	0.123359	0.783579	1.27084	-0.0170545	0.986393
9	21504583	9:21504583:T:C	T	C	C	T	5235.94	28768.5	0.10206	0.102433	0.101993	0.845614	N	ADD	166590	0.997704	0.0175251	0.964016	1.03257	-0.131146	0.895659
9	21504872	9:21504872:A:C	A	C	A	C	1706.19	8998.15	0.0321278	0.0333788	0.0319011	1.00211	N	ADD	166590	1.04184	0.0272532	0.987651	1.099	1.50401	0.132578
9	21504973	9:21504973:G:A	G	A	G	A	13549.1	74165.3	0.263264	0.265066	0.262938	1.01041	N	ADD	166590	1.00897	0.0110081	0.98743	1.03097	0.810864	0.417444
9	21505366	9:21505366:C:G	C	G	G	C	105.698	575.298	0.00204393	0.0020678	0.0020396	0.491265	N	ADD	166590	1.06636	0.153566	0.789203	1.44086	0.418409	0.675648
9	21505390	9:21505390:A:C	A	C	C	A	132.291	601.73	0.00220308	0.00258805	0.00213331	0.876059	N	ADD	166590	1.24248	0.103999	1.01336	1.5234	2.08761	0.0368331
9	21506118	9:21506118:C:T	C	T	C	T	13234.6	72328.8	0.256808	0.258913	0.256427	1.0107	N	ADD	166590	1.01133	0.011092	0.989585	1.03356	1.01603	0.309613
9	21506318	9:21506318:A:G	A	G	A	G	13235	72328.6	0.256809	0.258921	0.256426	1.01062	N	ADD	166590	1.01137	0.0110924	0.989621	1.0336	1.01939	0.308018
9	21506328	9:21506328:G:A	G	A	G	A	13235.2	72329.5	0.256812	0.258924	0.256429	1.01063	N	ADD	166590	1.01137	0.0110922	0.989616	1.03359	1.01888	0.308259
9	21506356	9:21506356:G:T	G	T	G	T	1708.42	9023.52	0.0322107	0.0334225	0.031991	1.00644	N	ADD	166590	1.04005	0.0271739	0.986107	1.09695	1.44512	0.148425
9	21506559	9:21506559:G:T	G	T	G	T	13235.6	72331.5	0.256819	0.258933	0.256436	1.01063	N	ADD	166590	1.01137	0.0110922	0.989622	1.0336	1.01949	0.307972
9	21506758	9:21506758:A:G	A	G	G	A	552.584	3246.18	0.0114015	0.0108104	0.0115087	0.707103	N	ADD	166590	0.911605	0.0562304	0.816476	1.01782	-1.64588	0.099789
9	21506905	9:21506905:A:G	A	G	G	A	200.747	1097.44	0.00389635	0.00392728	0.00389075	0.642233	N	ADD	166590	0.99837	0.0976014	0.824542	1.20884	-0.0167175	0.986662
9	21506948	9:21506948:G:A	G	A	A	G	119.959	618.556	0.00221657	0.00234681	0.00219296	0.738286	N	ADD	166590	1.08212	0.117968	0.858736	1.36361	0.668995	0.503499
9	21507078	9:21507078:A:C	A	C	C	A	119.956	618.54	0.00221651	0.00234673	0.00219291	0.738264	N	ADD	166590	1.08212	0.117972	0.858736	1.36363	0.669029	0.503477
9	21507082	9:21507082:G:T	G	T	G	T	13238.9	72344	0.256867	0.258997	0.256481	1.01053	N	ADD	166590	1.01146	0.0110919	0.989713	1.03369	1.02775	0.304066
9	21507167	9:21507167:C:T	C	T	T	C	307.23	1597.62	0.00571719	0.00601045	0.00566405	0.662643	N	ADD	166590	1.07575	0.0777052	0.92378	1.25272	0.939675	0.347384
9	21507330	9:21507330:T:A	T	A	A	T	100.89	521.766	0.00186883	0.00197374	0.00184981	0.696304	N	ADD	166590	1.04398	0.13244	0.805302	1.3534	0.324973	0.745202
9	21507589	9:21507589:C:T	C	T	C	T	13542.8	74149.3	0.263197	0.264942	0.262881	1.0104	N	ADD	166590	1.00861	0.0110095	0.987081	1.03061	0.778909	0.436033
9	21507599	9:21507599:C:T	C	T	T	C	108.569	677.922	0.00236056	0.00212398	0.00240343	0.620741	N	ADD	166590	0.832951	0.135887	0.638194	1.08714	-1.3451	0.178594
9	21507689	9:21507689:C:T	C	T	T	C	45.7898	298.815	0.00103429	0.000895802	0.00105939	0.618543	N	ADD	166590	0.716147	0.209282	0.475184	1.0793	-1.59531	0.110643
9	21507704	9:21507704:C:T	C	T	T	C	96.0825	558.782	0.0019655	0.00187969	0.00198105	0.785637	N	ADD	166590	0.951225	0.127133	0.741425	1.22039	-0.393325	0.69408
9	21507838	9:21507838:G:T	G	T	T	G	76.5483	488.626	0.0016963	0.00149754	0.00173232	0.46753	N	ADD	166590	0.701599	0.190818	0.482686	1.0198	-1.85723	0.063278
9	21507903	9:21507903:C:G	C	G	G	C	59.963	373.229	0.00130017	0.00117308	0.00132321	0.727033	N	ADD	166590	0.865805	0.167296	0.623759	1.20177	-0.86132	0.389062
9	21508061	9:21508061:G:A	G	A	G	A	13538.4	74138.7	0.263152	0.264856	0.262843	1.00929	N	ADD	166590	1.0084	0.0110168	0.986856	1.03041	0.75893	0.447894
9	21508065	9:21508065:GT:G	GT	G	GT	G	13535	74113.8	0.263067	0.26479	0.262755	1.00861	N	ADD	166590	1.0085	0.0110214	0.986952	1.03053	0.768318	0.442298
9	21508106	9:21508106:C:G	C	G	C	G	13538.7	74141.7	0.263162	0.264863	0.262854	1.00902	N	ADD	166590	1.00838	0.0110183	0.986834	1.03039	0.757135	0.448969
9	21508218	9:21508218:T:G	T	G	T	G	13537	74137.1	0.263143	0.26483	0.262838	1.0089	N	ADD	166590	1.0083	0.0110194	0.98676	1.03032	0.750442	0.452989
9	21508403	9:21508403:A:G	A	G	G	A	69.546	366.633	0.00130914	0.00136055	0.00129982	0.555369	N	ADD	166590	1.03514	0.176947	0.731782	1.46426	0.195188	0.845246
9	21508405	9:21508405:A:G	A	G	A	G	13423.8	73446.7	0.260731	0.262614	0.26039	1.00624	N	ADD	166590	1.01005	0.0110647	0.988381	1.03219	0.903758	0.366124
9	21508431	9:21508431:T:C	T	C	C	T	160.772	968.266	0.00338867	0.00314525	0.00343279	0.721608	N	ADD	166590	0.908523	0.102334	0.743412	1.11031	-0.937471	0.348517
9	21508690	9:21508690:C:A	C	A	C	A	13292.7	72653.3	0.257957	0.26005	0.257577	1.00538	N	ADD	166590	1.01097	0.0111054	0.989207	1.03322	0.982783	0.325714
9	21508691	9:21508691:C:A	C	A	C	A	13293.3	72656.8	0.257969	0.260061	0.25759	1.00528	N	ADD	166590	1.01097	0.0111058	0.989197	1.03321	0.981955	0.326122
9	21508724	9:21508724:TTACA:T	TTACA	T	TTACA	T	13247.3	72393.3	0.25704	0.259162	0.256656	1.00801	N	ADD	166590	1.01141	0.0111038	0.989634	1.03366	1.02155	0.306995
9	21508761	9:21508761:T:TTTTC	T	TTTTC	T	TTTTC	13275.7	72557.6	0.257619	0.259718	0.257238	1.00709	N	ADD	166590	1.01119	0.0111014	0.989429	1.03344	1.0027	0.316006
9	21508771	9:21508771:C:T	C	T	T	C	73.48	473.15	0.00164065	0.00143751	0.00167746	0.552489	N	ADD	166590	0.766929	0.17572	0.543478	1.08225	-1.51013	0.13101
9	21509088	9:21509088:G:C	G	C	C	G	59.8536	372.257	0.00129693	0.00117094	0.00131976	0.728609	N	ADD	166590	0.86661	0.167275	0.624365	1.20284	-0.855875	0.392067
9	21509209	9:21509209:T:C	T	C	C	T	90.7063	418.492	0.0015283	0.00177452	0.00148368	0.788333	N	ADD	166590	1.29166	0.131421	0.998351	1.67114	1.94741	0.0514862
9	21509469	9:21509469:T:C	T	C	C	T	485.465	2738.27	0.00967565	0.00949731	0.00970797	0.706808	N	ADD	166590	0.95357	0.0599309	0.84789	1.07242	-0.793282	0.427613
9	21509487	9:21509487:T:TATATTCTAGAGAATATGTATACATATATATATAC	T	TATATTCTAGAGAATATGTATACATATATATATAC	TATATTCTAGAGAATATGTATACATATATATATAC	T	165.311	1005.62	0.00351441	0.00323405	0.00356521	0.666168	N	ADD	166590	0.863855	0.106168	0.701569	1.06368	-1.37847	0.168058
9	21509658	9:21509658:C:T	C	T	C	T	13285.9	72699.3	0.258074	0.259917	0.25774	1.00416	N	ADD	166590	1.00985	0.0111134	0.988095	1.03209	0.882285	0.377623
9	21509977	9:21509977:A:T	A	T	T	A	856.317	4727.04	0.0167578	0.0167524	0.0167588	0.907271	N	ADD	166590	1.00839	0.0399739	0.932398	1.09057	0.208936	0.834498
9	21510017	9:21510017:TATTA:T	TATTA	T	T	TATTA	181.408	931.932	0.00334156	0.00354894	0.00330397	0.887414	N	ADD	166590	1.06202	0.0876784	0.894338	1.26115	0.686317	0.492513
9	21510160	9:21510160:C:A	C	A	A	C	11524.5	63312.4	0.224614	0.225458	0.224461	1.00828	N	ADD	166590	1.00487	0.0116447	0.982198	1.02807	0.41743	0.676364
9	21510383	9:21510383:A:G	A	G	G	A	1461.36	8078.48	0.0286327	0.0285891	0.0286406	0.881292	N	ADD	166590	0.994063	0.0312107	0.935077	1.05677	-0.190797	0.848684
9	21510416	9:21510416:C:T	C	T	T	C	11527.6	63327.3	0.224668	0.225518	0.224514	1.00785	N	ADD	166590	1.0049	0.0116464	0.982224	1.0281	0.41994	0.674529
9	21510427	9:21510427:C:A	C	A	A	C	11524.5	63313.7	0.224618	0.225458	0.224466	1.00797	N	ADD	166590	1.00484	0.0116467	0.982161	1.02804	0.41442	0.678567
9	21510446	9:21510446:G:T	G	T	T	G	79.9295	435.161	0.00154598	0.00156369	0.00154277	0.73709	N	ADD	166590	1.0455	0.144128	0.788207	1.38677	0.308691	0.757557
9	21510537	9:21510537:T:A	T	A	A	T	105.754	560.818	0.00200064	0.00206891	0.00198826	0.760072	N	ADD	166590	1.08033	0.123567	0.847961	1.37637	0.625299	0.531775
9	21510725	9:21510725:C:T	C	T	T	C	11558.4	63594.7	0.225563	0.226122	0.225462	1.00505	N	ADD	166590	1.00313	0.0116496	0.98049	1.0263	0.268666	0.788187
9	21511054	9:21511054:A:C	A	C	C	A	162.301	864.19	0.00308089	0.00317515	0.00306381	0.808902	N	ADD	166590	1.03737	0.096617	0.858407	1.25364	0.379732	0.704144
9	21511561	9:21511561:C:T	C	T	T	C	324.731	1894.81	0.00666168	0.00635282	0.00671766	0.640239	N	ADD	166590	0.914325	0.0768003	0.786553	1.06285	-1.16626	0.243511
9	21511591	9:21511591:G:A	G	A	A	G	54.7286	285.166	0.00102015	0.00107067	0.001011	0.519725	N	ADD	166590	1.0384	0.207425	0.691518	1.55928	0.181655	0.855854
9	21511592	9:21511592:C:T	C	T	T	C	54.7325	285.174	0.00102019	0.00107075	0.00101102	0.519715	N	ADD	166590	1.03851	0.207419	0.691598	1.55942	0.182159	0.855458
9	21511740	9:21511740:C:T	C	T	C	T	13585.1	74501.9	0.264383	0.26577	0.264131	1.00172	N	ADD	166590	1.00661	0.0110459	0.985055	1.02864	0.596724	0.550692
9	21511754	9:21511754:C:A	C	A	A	C	138.73	785.442	0.00277379	0.00271403	0.00278462	0.508781	N	ADD	166590	0.979604	0.131935	0.756392	1.26869	-0.156188	0.875885
9	21511974	9:21511974:T:G	T	G	G	T	75.6478	441.997	0.00155365	0.00147992	0.00156701	0.503064	N	ADD	166590	0.848938	0.180264	0.596259	1.2087	-0.908495	0.363617
9	21512186	9:21512186:G:T	G	T	T	G	545.339	2736.08	0.00984878	0.0106687	0.0097002	0.65125	N	ADD	166590	1.16071	0.0591652	1.03362	1.30342	2.51893	0.0117712
9	21512279	9:21512279:T:G	T	G	G	T	60.6665	296.341	0.00107152	0.00118684	0.00105062	0.723057	N	ADD	166590	1.14987	0.166647	0.829469	1.59404	0.838013	0.402024
9	21512331	9:21512331:C:T	C	T	T	C	869.126	4628.86	0.0165015	0.017003	0.0164107	0.70341	N	ADD	166590	1.04272	0.0450573	0.954589	1.139	0.928507	0.353145
9	21512888	9:21512888:C:T	C	T	T	C	1098.76	6376.52	0.0224362	0.0214955	0.0226067	0.811909	N	ADD	166590	0.944011	0.0373199	0.877425	1.01565	-1.54389	0.122615
9	21513175	9:21513175:A:G	A	G	G	A	59.2157	288.248	0.00104287	0.00115846	0.00102192	0.456815	N	ADD	166590	1.31805	0.206972	0.87853	1.97746	1.33425	0.182122
9	21513478	9:21513478:T:C	T	C	C	T	78.3801	447.62	0.00157873	0.00153338	0.00158694	0.428768	N	ADD	166590	0.936931	0.192458	0.642521	1.36624	-0.338491	0.734993
9	21513700	9:21513700:GAGGCT:G	GAGGCT	G	G	GAGGCT	11486.5	63073.2	0.223782	0.224715	0.223613	1.00492	N	ADD	166590	1.00552	0.0116798	0.98276	1.0288	0.471074	0.637588
9	21513745	9:21513745:T:C	T	C	C	T	118.224	761.603	0.0026407	0.00231285	0.00270011	0.478723	N	ADD	166590	0.703092	0.149812	0.524194	0.943045	-2.3514	0.018703
9	21514361	9:21514361:T:TTGAA	T	TTGAA	TTGAA	T	11433.8	63006	0.223422	0.223684	0.223375	0.995856	N	ADD	166590	1.00114	0.0117487	0.978347	1.02446	0.0967067	0.922959
9	21514495	9:21514495:G:A	G	A	A	G	124.326	715.321	0.0025201	0.00243222	0.00253602	0.704741	N	ADD	166590	0.951467	0.118359	0.754477	1.19989	-0.420331	0.674243
9	21514640	9:21514640:C:A	C	A	C	A	3681.62	19341.7	0.0691017	0.0720248	0.0685719	0.965159	N	ADD	166590	1.05526	0.0192902	1.01611	1.09592	2.78845	0.00529614
9	21514798	9:21514798:A:G	A	G	G	A	1492.66	8191.34	0.0290654	0.0292014	0.0290407	0.940152	N	ADD	166590	1.01176	0.0299118	0.954146	1.07284	0.390742	0.695988
9	21514799	9:21514799:A:G	A	G	G	A	1492.63	8191.15	0.0290647	0.0292007	0.02904	0.940102	N	ADD	166590	1.01176	0.0299129	0.95415	1.07285	0.390926	0.695852
9	21514800	9:21514800:GAAAAAATTTT:G	GAAAAAATTTT	G	G	GAAAAAATTTT	1492.57	8190.88	0.0290637	0.0291996	0.0290391	0.940061	N	ADD	166590	1.01175	0.0299141	0.954139	1.07285	0.390616	0.696081
9	21514805	9:21514805:A:G	A	G	G	A	99.8725	567.63	0.00200343	0.00195384	0.00201242	0.575279	N	ADD	166590	0.916629	0.145956	0.688581	1.2202	-0.596428	0.550889
9	21515245	9:21515245:A:C	A	C	C	A	247.05	1372.98	0.00486231	0.00483313	0.0048676	0.43904	N	ADD	166590	0.98226	0.106233	0.797628	1.20963	-0.168492	0.866196
9	21515359	9:21515359:G:A	G	A	A	G	62.4656	399.719	0.00138719	0.00122204	0.00141712	0.425336	N	ADD	166590	0.647044	0.223465	0.417561	1.00265	-1.94814	0.0513987
9	21515688	9:21515688:G:C	G	C	C	G	62.753	309.127	0.00111615	0.00122766	0.00109595	0.716008	N	ADD	166590	1.11734	0.164612	0.809218	1.54277	0.673994	0.500315
9	21515795	9:21515795:C:A	C	A	A	C	10697.6	58830.8	0.208681	0.209282	0.208573	1.00762	N	ADD	166590	1.00445	0.0119739	0.981147	1.0283	0.370424	0.711066
9	21515846	9:21515846:A:C	A	C	C	A	149.861	779.843	0.0027904	0.00293178	0.00276477	0.674783	N	ADD	166590	1.04195	0.109599	0.840536	1.29163	0.374954	0.707695
9	21516532	9:21516532:AT:A	AT	A	A	AT	274.653	1589.59	0.00559531	0.00537313	0.00563557	0.954404	N	ADD	166590	0.946549	0.0682063	0.828106	1.08193	-0.805393	0.420593
9	21516772	9:21516772:T:C	T	C	T	C	3765.86	19852.8	0.0708885	0.0736729	0.0703839	0.977197	N	ADD	166590	1.0501	0.0189694	1.01177	1.08987	2.57693	0.00996807
9	21516833	9:21516833:G:A	G	A	A	G	108.74	662.671	0.0023153	0.00212732	0.00234936	0.878919	N	ADD	166590	0.848821	0.112527	0.680821	1.05828	-1.4566	0.145227
9	21516857	9:21516857:G:T	G	T	T	G	115.177	643.048	0.00227572	0.00225325	0.00227979	0.833228	N	ADD	166590	0.968441	0.112608	0.776643	1.20761	-0.284773	0.775818
9	21516977	9:21516977:C:G	C	G	G	C	2008.05	11242.3	0.0397694	0.0392842	0.0398573	0.854369	N	ADD	166590	0.993368	0.0272648	0.941678	1.0479	-0.244042	0.807198
9	21517109	9:21517109:C:T	C	T	T	C	329.266	1757.42	0.00626294	0.00644155	0.00623057	0.650227	N	ADD	166590	1.02666	0.0757759	0.884965	1.19104	0.347226	0.728422
9	21517239	9:21517239:T:C	T	C	C	T	479.996	2721.22	0.00960808	0.00939034	0.00964754	0.879961	N	ADD	166590	0.964182	0.0538887	0.867539	1.07159	-0.676866	0.498491
9	21517492	9:21517492:T:C	T	C	C	T	10863.1	59852.3	0.212244	0.212518	0.212194	1.00666	N	ADD	166590	1.00251	0.011913	0.97937	1.02619	0.210126	0.83357
9	21517513	9:21517513:C:G	C	G	G	C	2008.39	11242.8	0.0397717	0.0392908	0.0398589	0.854491	N	ADD	166590	0.993489	0.0272606	0.9418	1.04801	-0.239621	0.810624
9	21517814	9:21517814:G:GA	G	GA	GA	G	10984.1	60587.4	0.214813	0.214885	0.2148	1.00898	N	ADD	166590	1.00043	0.0118476	0.977462	1.02393	0.035907	0.971356
9	21517923	9:21517923:G:GA	G	GA	GA	G	601.323	3263.23	0.011599	0.0117639	0.0115691	0.690487	N	ADD	166590	1.04701	0.0544126	0.941102	1.16485	0.844341	0.398479
9	21517932	9:21517932:C:A	C	A	A	C	1744.41	9170.73	0.0327605	0.0341265	0.0325129	0.938211	N	ADD	166590	1.05995	0.0278674	1.00361	1.11945	2.08925	0.0366849
9	21518059	9:21518059:C:G	C	G	G	C	123.074	612.161	0.00220672	0.00240774	0.00217029	0.935145	N	ADD	166590	1.10823	0.103998	0.903871	1.35879	0.988134	0.323087
9	21518275	9:21518275:A:G	A	G	G	A	10983.8	60587.7	0.214813	0.21488	0.214801	1.00933	N	ADD	166590	1.00038	0.0118457	0.977419	1.02388	0.0318788	0.974569
9	21518646	9:21518646:G:A	G	A	A	G	295.055	1558.41	0.00556295	0.00577226	0.00552501	0.835703	N	ADD	166590	1.04375	0.0706831	0.908721	1.19884	0.605797	0.544649
9	21518729	9:21518729:G:GCTTC	G	GCTTC	GCTTC	G	112.658	694.795	0.00242347	0.00220397	0.00246325	0.904171	N	ADD	166590	0.860076	0.109353	0.694154	1.06566	-1.37843	0.168071
9	21518891	9:21518891:A:T	A	T	T	A	88.3024	466.593	0.00166545	0.00172749	0.00165421	0.890505	N	ADD	166590	1.00257	0.124859	0.784939	1.28055	0.0205879	0.983574
9	21519202	9:21519202:T:C	T	C	T	C	14484.4	78807.7	0.280005	0.283363	0.279397	0.997696	N	ADD	166590	1.01948	0.0108601	0.998005	1.04141	1.77606	0.0757232
9	21519295	9:21519295:T:A	T	A	A	T	10696.8	58844.5	0.20872	0.209264	0.208621	1.01035	N	ADD	166590	1.00394	0.0119579	0.980683	1.02775	0.328783	0.74232
9	21519549	9:21519549:A:T	A	T	T	A	340.768	1958.29	0.00690035	0.00666657	0.00694272	0.810424	N	ADD	166590	0.933209	0.0668103	0.818672	1.06377	-1.03466	0.300827
9	21519550	9:21519550:A:C	A	C	C	A	327.611	1896.35	0.00667494	0.00640917	0.00672311	0.869257	N	ADD	166590	0.929126	0.0657066	0.816856	1.05683	-1.11877	0.263238
9	21519551	9:21519551:C:G	C	G	G	C	245.605	1427.72	0.0050223	0.00480486	0.0050617	0.958484	N	ADD	166590	0.942469	0.0718793	0.818622	1.08505	-0.824333	0.40975
9	21519579	9:21519579:C:A	C	A	A	C	1500.64	8237.29	0.0292273	0.0293576	0.0292036	0.875095	N	ADD	166590	1.00195	0.0309328	0.943013	1.06458	0.0630917	0.949693
9	21519674	9:21519674:G:A	G	A	A	G	134.658	725.759	0.00258244	0.00263437	0.00257303	0.940987	N	ADD	166590	1.01129	0.0984707	0.833794	1.22658	0.114044	0.909203
9	21519717	9:21519717:G:A	G	A	A	G	10696.5	58849.3	0.208733	0.20926	0.208638	1.0111	N	ADD	166590	1.00381	0.0119534	0.980562	1.0276	0.317824	0.750619
9	21519829	9:21519829:T:G	T	G	G	T	56.7976	354.798	0.00123536	0.00111115	0.00125786	0.586379	N	ADD	166590	0.814047	0.192718	0.557966	1.18766	-1.06756	0.28572
9	21519904	9:21519904:C:A	C	A	C	A	14767.9	80546	0.286074	0.28891	0.285559	0.999647	N	ADD	166590	1.0159	0.0107854	0.994654	1.03761	1.46299	0.143471
9	21519921	9:21519921:T:C	T	C	C	T	10980	60577.7	0.214772	0.214806	0.214766	1.01152	N	ADD	166590	1.00013	0.011834	0.977196	1.02359	0.010636	0.991514
9	21520081	9:21520081:A:G	A	G	G	A	190.362	1188.7	0.00413908	0.00372412	0.00421428	0.566428	N	ADD	166590	0.817897	0.107651	0.662317	1.01002	-1.86733	0.0618554
9	21520274	9:21520274:T:C	T	C	T	C	3774.78	19890.6	0.0710289	0.0738473	0.0705181	0.979727	N	ADD	166590	1.05056	0.0189259	1.0123	1.09026	2.6059	0.00916342
9	21520410	9:21520410:G:T	G	T	T	G	1062.35	6050.4	0.0213481	0.0207832	0.0214505	0.887263	N	ADD	166590	0.969737	0.0362929	0.903153	1.04123	-0.84673	0.397146
9	21520963	9:21520963:A:G	A	G	A	G	14479.5	78792.9	0.279946	0.283268	0.279344	0.99859	N	ADD	166590	1.01915	0.0108564	0.997694	1.04107	1.74731	0.080584
9	21521167	9:21521167:T:C	T	C	C	T	300.37	1741.18	0.00612747	0.00587624	0.006173	0.627698	N	ADD	166590	0.912339	0.0808645	0.778618	1.06903	-1.13453	0.256572
9	21521225	9:21521225:A:G	A	G	G	A	76.4219	451.001	0.001583	0.00149507	0.00159893	0.736258	N	ADD	166590	0.945281	0.147576	0.707854	1.26234	-0.381317	0.702968
9	21521331	9:21521331:G:A	G	A	A	G	940.75	5431.3	0.019125	0.0184042	0.0192556	0.689671	N	ADD	166590	0.946446	0.0438806	0.868449	1.03145	-1.25436	0.209713
9	21521336	9:21521336:TTC:T	TTC	T	T	TTC	52.8708	307.376	0.00108124	0.00103433	0.00108974	0.506052	N	ADD	166590	0.918506	0.215517	0.602052	1.4013	-0.394432	0.693262
9	21521375	9:21521375:G:C	G	C	C	G	134.788	726.192	0.00258413	0.0026369	0.00257456	0.937187	N	ADD	166590	1.01201	0.0986227	0.834137	1.22782	0.121064	0.903641
9	21521386	9:21521386:T:A	T	A	A	T	2055.47	11311.3	0.0401188	0.0402119	0.0401019	0.861074	N	ADD	166590	0.994653	0.0268032	0.943749	1.0483	-0.20004	0.841449
9	21521508	9:21521508:T:C	T	C	C	T	390.763	2137.49	0.00758825	0.00764463	0.00757804	0.91655	N	ADD	166590	1.01415	0.0586863	0.903962	1.13778	0.239499	0.810718
9	21521526	9:21521526:T:C	T	C	C	T	55.1161	315.815	0.0011133	0.00107826	0.00111966	0.728865	N	ADD	166590	0.918367	0.174515	0.652333	1.2929	-0.487971	0.62557
9	21521539	9:21521539:T:C	T	C	C	T	656.12	3628.29	0.0128592	0.0128359	0.0128634	0.779049	N	ADD	166590	0.991525	0.0491489	0.900467	1.09179	-0.173178	0.862512
9	21521878	9:21521878:C:G	C	G	G	C	13139.9	73066	0.258736	0.257059	0.25904	0.998994	N	ADD	166590	0.988502	0.0111843	0.967069	1.01041	-1.03398	0.301146
9	21522038	9:21522038:T:C	T	C	C	T	10597.4	58235.2	0.206593	0.207321	0.206461	1.00707	N	ADD	166590	1.00578	0.0120227	0.982357	1.02976	0.479424	0.631637
9	21522930	9:21522930:C:CTAGTTTAGT	C	CTAGTTTAGT	CTAGTTTAGT	C	2542.61	14833.5	0.0521524	0.049742	0.0525892	0.963108	N	ADD	166590	0.934563	0.0228032	0.893714	0.97728	-2.96782	0.00299918
9	21523154	9:21523154:C:T	C	T	T	C	2535.86	14744.2	0.0518639	0.0496099	0.0522724	0.963064	N	ADD	166590	0.938167	0.022839	0.897097	0.981117	-2.79466	0.00519537
9	21523323	9:21523323:G:C	G	C	C	G	546.967	2994.89	0.0106304	0.0107005	0.0106178	0.69366	N	ADD	166590	0.998533	0.0570697	0.892863	1.11671	-0.0257221	0.979479
9	21523591	9:21523591:T:G	T	G	G	T	81.4541	436.228	0.00155376	0.00159351	0.00154656	0.828561	N	ADD	166590	1.04734	0.135602	0.802906	1.3662	0.341121	0.733012
9	21523609	9:21523609:C:T	C	T	T	C	160.118	962.986	0.00337086	0.00313244	0.00341407	0.71215	N	ADD	166590	0.909377	0.103312	0.742685	1.11348	-0.919496	0.357836
9	21523803	9:21523803:G:C	G	C	C	G	677.608	3708.75	0.0131651	0.0132563	0.0131486	0.895989	N	ADD	166590	1.01786	0.0451432	0.931673	1.11203	0.39222	0.694895
9	21525154	9:21525154:C:CT	C	CT	CT	C	317.581	1873.53	0.00657635	0.00621294	0.00664221	0.605788	N	ADD	166590	0.918405	0.0802274	0.784774	1.07479	-1.06095	0.288714
9	21525563	9:21525563:T:C	T	C	C	T	135.089	727.044	0.00258759	0.0026428	0.00257759	0.930067	N	ADD	166590	1.01371	0.0988921	0.835097	1.23053	0.137699	0.890478
9	21525837	9:21525837:C:T	C	T	T	C	309.09	1641.86	0.00585554	0.00604684	0.00582087	0.834632	N	ADD	166590	1.04631	0.0690582	0.913854	1.19796	0.655486	0.512155
9	21525853	9:21525853:G:T	G	T	T	G	112.783	682.218	0.0023861	0.00220641	0.00241866	0.538284	N	ADD	166590	0.83027	0.143151	0.627146	1.09918	-1.29936	0.193822
9	21526317	9:21526317:A:C	A	C	A	C	14479.5	78867.8	0.280171	0.283267	0.27961	0.994983	N	ADD	166590	1.01774	0.0108762	0.996276	1.03967	1.61696	0.105886
9	21526368	9:21526368:C:T	C	T	C	T	3796.18	20052.7	0.0715795	0.0742661	0.0710926	0.988135	N	ADD	166590	1.0478	0.0187923	1.00991	1.08711	2.48457	0.0129707
9	21526449	9:21526449:T:C	T	C	C	T	3719.45	21355	0.0752581	0.0727649	0.0757099	0.970684	N	ADD	166590	0.950029	0.0190249	0.915256	0.986123	-2.69451	0.00704927
9	21526526	9:21526526:C:G	C	G	G	C	14309.2	79500.5	0.281559	0.279936	0.281853	0.998129	N	ADD	166590	0.988433	0.0108958	0.967549	1.00977	-1.06774	0.285637
9	21526633	9:21526633:C:T	C	T	T	C	55.9768	366.78	0.00126885	0.00109509	0.00130034	0.566033	N	ADD	166590	0.733459	0.199548	0.496045	1.0845	-1.55343	0.120321
9	21526770	9:21526770:T:C	T	C	C	T	51.0024	292.624	0.00103135	0.000997777	0.00103744	0.438422	N	ADD	166590	1.01093	0.236097	0.63644	1.60579	0.046064	0.963259
9	21527232	9:21527232:G:T	G	T	T	G	99.7834	555.496	0.00196674	0.0019521	0.0019694	0.767473	N	ADD	166590	1.05504	0.126094	0.824023	1.35084	0.424945	0.670877
9	21527234	9:21527234:G:A	G	A	A	G	64.8133	382.594	0.00134284	0.00126796	0.00135641	0.590799	N	ADD	166590	0.837841	0.179936	0.588843	1.19213	-0.983276	0.325472
9	21527384	9:21527384:T:C	T	C	C	T	146.369	907.994	0.00316455	0.00286348	0.00321911	0.883531	N	ADD	166590	0.872107	0.0964672	0.721867	1.05362	-1.41854	0.156033
9	21527498	9:21527498:G:A	G	A	G	A	18124.5	99707.5	0.353659	0.354576	0.353492	1.00052	N	ADD	166590	1.00255	0.010213	0.982683	1.02282	0.249525	0.802954
9	21527724	9:21527724:C:A	C	A	A	C	115.534	645.755	0.00228492	0.00226023	0.00228939	0.836293	N	ADD	166590	0.967083	0.112219	0.776145	1.20499	-0.298269	0.765498
9	21528000	9:21528000:C:G	C	G	G	C	275.944	1399.44	0.00502847	0.0053984	0.00496144	0.681543	N	ADD	166590	1.14124	0.0803743	0.974901	1.33595	1.64371	0.100237
9	21528005	9:21528005:T:G	T	G	T	G	3777.61	19947.6	0.0712085	0.0739027	0.0707203	0.994445	N	ADD	166590	1.04764	0.0187777	1.00979	1.08692	2.47857	0.013191
9	21528058	9:21528058:G:T	G	T	T	G	14339.7	79726.2	0.282328	0.280533	0.282653	1.00259	N	ADD	166590	0.987504	0.0108642	0.966699	1.00876	-1.15745	0.247087
9	21528138	9:21528138:AGG:A	AGG	A	A	AGG	72.467	322.044	0.00118408	0.0014177	0.00114174	0.686024	N	ADD	166590	1.3309	0.157299	0.977804	1.8115	1.81727	0.0691764
9	21528141	9:21528141:AG:A	AG	A	A	AG	72.4749	322.072	0.00118419	0.00141785	0.00114184	0.68595	N	ADD	166590	1.33101	0.157297	0.97789	1.81164	1.81782	0.0690912
9	21528336	9:21528336:A:T	A	T	T	A	14342.1	79735.8	0.282363	0.280579	0.282687	1.00306	N	ADD	166590	0.987553	0.0108611	0.966753	1.0088	-1.15323	0.248814
9	21528603	9:21528603:C:G	C	G	G	C	130.913	718.979	0.00255085	0.00256109	0.00254899	0.923855	N	ADD	166590	0.993263	0.100647	0.815443	1.20986	-0.0671653	0.94645
9	21528789	9:21528789:G:A	G	A	A	G	83.9905	454.549	0.00161636	0.00164314	0.00161151	0.598346	N	ADD	166590	0.955679	0.155245	0.704965	1.29556	-0.29201	0.770279
9	21528904	9:21528904:T:C	T	C	C	T	14337.1	79720.6	0.282303	0.280481	0.282633	1.00238	N	ADD	166590	0.987376	0.0108665	0.96657	1.00863	-1.1691	0.242364
9	21528954	9:21528954:C:A	C	A	A	C	14338.5	79669.4	0.282154	0.28051	0.282452	1.00326	N	ADD	166590	0.988335	0.0108614	0.967517	1.0096	-1.08033	0.279997
9	21528996	9:21528996:A:T	A	T	T	A	10907.8	60124.9	0.213196	0.213394	0.21316	0.999843	N	ADD	166590	1.00145	0.0119381	0.978288	1.02516	0.121246	0.903496
9	21529240	9:21529240:A:C	A	C	C	A	47.7386	313.592	0.00108449	0.000933926	0.00111178	0.603331	N	ADD	166590	0.71009	0.207383	0.472921	1.0662	-1.65088	0.098763
9	21529257	9:21529257:T:C	T	C	C	T	10909.5	60134.3	0.213229	0.213427	0.213194	0.999703	N	ADD	166590	1.00144	0.0119383	0.978277	1.02515	0.12029	0.904253
9	21529280	9:21529280:A:C	A	C	A	C	3776.98	19944.1	0.071196	0.0738904	0.0707077	0.997391	N	ADD	166590	1.04758	0.018752	1.00978	1.0868	2.47899	0.0131756
9	21529286	9:21529286:C:A	C	A	A	C	14349.4	79718.2	0.282333	0.280722	0.282624	1.00423	N	ADD	166590	0.988527	0.0108539	0.96772	1.00978	-1.06313	0.287721
9	21529312	9:21529312:T:C	T	C	C	T	135.406	728.095	0.0025917	0.00264899	0.00258131	0.922625	N	ADD	166590	1.01544	0.0991751	0.836059	1.23331	0.154508	0.87721
9	21529555	9:21529555:A:AG	A	AG	AG	A	14341.7	79724.8	0.282329	0.280571	0.282648	1.00375	N	ADD	166590	0.98773	0.0108582	0.966932	1.00898	-1.13699	0.255541
9	21529560	9:21529560:C:G	C	G	C	G	3785.68	19993.9	0.0713715	0.0740606	0.0708842	0.994099	N	ADD	166590	1.0472	0.0187644	1.00939	1.08643	2.45779	0.0139795
9	21529652	9:21529652:G:C	G	C	C	G	301.751	1750.73	0.00616027	0.00590327	0.00620684	0.629161	N	ADD	166590	0.910909	0.0805866	0.777821	1.06677	-1.15791	0.2469
9	21529828	9:21529828:G:A	G	A	G	A	18159	99876.3	0.354269	0.355252	0.354091	1.00377	N	ADD	166590	1.00278	0.0101921	0.982944	1.02301	0.272086	0.785556
9	21530023	9:21530023:C:T	C	T	T	C	56.656	352.905	0.00122925	0.00110838	0.00125115	0.969802	N	ADD	166590	0.879903	0.14748	0.659021	1.17482	-0.86753	0.385651
9	21530043	9:21530043:T:C	T	C	C	T	118.165	759.367	0.00263381	0.0023117	0.00269218	0.476943	N	ADD	166590	0.705384	0.150137	0.525568	0.946723	-2.32462	0.0200923
9	21530052	9:21530052:T:C	T	C	C	T	3718.66	21330.8	0.0751829	0.0727494	0.0756239	0.971781	N	ADD	166590	0.951061	0.0190169	0.916265	0.987178	-2.63855	0.0083261
9	21530102	9:21530102:T:C	T	C	C	T	10916.9	60174.2	0.213371	0.21357	0.213335	0.999205	N	ADD	166590	1.00139	0.0119386	0.978233	1.0251	0.116599	0.907178
9	21530182	9:21530182:C:T	C	T	C	T	3785.83	19990.3	0.0713612	0.0740635	0.0708715	0.999423	N	ADD	166590	1.04752	0.0187124	1.0098	1.08666	2.48122	0.0130932
9	21530541	9:21530541:C:T	C	T	C	T	18165.4	99932.1	0.354456	0.355376	0.354289	1.00517	N	ADD	166590	1.00245	0.0101841	0.982643	1.02267	0.240723	0.80977
9	21530609	9:21530609:G:A	G	A	G	A	18153.7	99851.4	0.354178	0.355146	0.354003	1.00606	N	ADD	166590	1.00268	0.0101812	0.982873	1.02289	0.263209	0.792389
9	21531165	9:21531165:C:T	C	T	T	C	111.381	632.316	0.00223212	0.00217899	0.00224175	0.499149	N	ADD	166590	0.975924	0.147798	0.730484	1.30383	-0.16489	0.869031
9	21531461	9:21531461:T:C	T	C	C	T	454.554	2633.39	0.00926809	0.00889261	0.00933614	0.741966	N	ADD	166590	0.954235	0.0604154	0.847676	1.07419	-0.775379	0.438116
9	21531510	9:21531510:A:AATG	A	AATG	AATG	A	5827.39	32425.4	0.114811	0.114003	0.114958	0.760234	N	ADD	166590	0.994892	0.0176189	0.961122	1.02985	-0.290681	0.771295
9	21531559	9:21531559:A:T	A	T	T	A	14352.6	79779.6	0.282527	0.280785	0.282842	1.00585	N	ADD	166590	0.987676	0.0108442	0.966906	1.00889	-1.1435	0.25283
9	21531604	9:21531604:AGT:A	AGT	A	A	AGT	72.6525	447.89	0.00156235	0.00142133	0.0015879	0.460918	N	ADD	166590	0.82029	0.191908	0.563138	1.19487	-1.03226	0.301952
9	21531629	9:21531629:C:T	C	T	C	T	3785.57	19990.9	0.0713622	0.0740585	0.0708736	1.00027	N	ADD	166590	1.04743	0.0187055	1.00972	1.08654	2.47709	0.0132458
9	21531637	9:21531637:C:T	C	T	C	T	3756.32	19860.1	0.070882	0.0734862	0.0704101	0.995065	N	ADD	166590	1.04668	0.018821	1.00877	1.08601	2.42385	0.0153571
9	21531768	9:21531768:T:A	T	A	A	T	14351.6	79772.7	0.282503	0.280765	0.282818	1.00578	N	ADD	166590	0.98769	0.0108449	0.966918	1.00891	-1.14212	0.253406
9	21531887	9:21531887:C:A	C	A	A	C	14312.7	79513.4	0.281608	0.280005	0.281899	1.0059	N	ADD	166590	0.988517	0.010854	0.96771	1.00977	-1.06407	0.287297
9	21531948	9:21531948:G:T	G	T	T	G	1286.8	6962.14	0.0247582	0.0251741	0.0246828	0.590802	N	ADD	166590	0.99812	0.0405478	0.921868	1.08068	-0.0463992	0.962992
9	21532311	9:21532311:A:G	A	G	G	A	484.219	2734.25	0.00965985	0.00947295	0.00969372	0.932404	N	ADD	166590	0.985533	0.0521566	0.889765	1.09161	-0.279398	0.77994
9	21532565	9:21532565:C:T	C	T	C	T	18141.2	99765.2	0.353882	0.354902	0.353697	1.00271	N	ADD	166590	1.00303	0.0102004	0.983175	1.02328	0.296455	0.766883
9	21532813	9:21532813:A:G	A	G	G	A	219.555	1228.77	0.00434696	0.00429522	0.00435633	0.720672	N	ADD	166590	1.00462	0.0882169	0.845105	1.19424	0.0522331	0.958343
9	21533610	9:21533610:C:T	C	T	C	T	3786.51	19999.2	0.0713898	0.0740768	0.0709029	1.00028	N	ADD	166590	1.04736	0.0187031	1.00966	1.08647	2.47407	0.0133583
9	21533746	9:21533746:T:C	T	C	C	T	69.3405	319.987	0.00116852	0.00135653	0.00113445	0.595047	N	ADD	166590	1.40667	0.169983	1.0081	1.96283	2.00742	0.044705
9	21533955	9:21533955:A:T	A	T	T	A	14385.4	79957	0.283157	0.281426	0.283471	1.0057	N	ADD	166590	0.987797	0.0108388	0.967034	1.00901	-1.13281	0.257294
9	21534144	9:21534144:A:G	A	G	G	A	1029.07	5700.89	0.0201992	0.0201321	0.0202114	0.708102	N	ADD	166590	0.988678	0.0413206	0.911764	1.07208	-0.27557	0.782879
9	21534326	9:21534326:T:G	T	G	G	T	1263.1	6928.97	0.0245875	0.0247105	0.0245652	0.756715	N	ADD	166590	1.02873	0.0362255	0.958224	1.10443	0.78196	0.434238
9	21534477	9:21534477:A:T	A	T	T	A	14316.4	79537.8	0.281692	0.280077	0.281985	1.00623	N	ADD	166590	0.988444	0.0108516	0.967643	1.00969	-1.07114	0.284107
9	21534620	9:21534620:A:T	A	T	T	A	14316.7	79539.4	0.281698	0.280082	0.281991	1.00619	N	ADD	166590	0.988445	0.0108518	0.967644	1.00969	-1.07099	0.284172
9	21534621	9:21534621:T:A	T	A	A	T	14316.6	79538.5	0.281695	0.28008	0.281988	1.00621	N	ADD	166590	0.988445	0.0108517	0.967644	1.00969	-1.07096	0.284185
9	21534775	9:21534775:T:TAC	T	TAC	TAC	T	817.276	4812	0.0168956	0.0159886	0.01706	0.67745	N	ADD	166590	0.907366	0.047363	0.826927	0.99563	-2.05244	0.0401274
9	21534777	9:21534777:T:C	T	C	T	C	3812.43	20116.8	0.0718209	0.074584	0.0713201	0.992416	N	ADD	166590	1.04849	0.018719	1.01072	1.08767	2.52934	0.0114277
9	21534918	9:21534918:C:T	C	T	T	C	175.138	936.261	0.00333573	0.00342628	0.00331932	0.52677	N	ADD	166590	1.07333	0.114901	0.856897	1.34442	0.615868	0.537981
9	21534919	9:21534919:A:G	A	G	A	G	3773.37	19943.2	0.0711825	0.0738197	0.0707046	1.00128	N	ADD	166590	1.04659	0.0187233	1.00888	1.08571	2.43222	0.0150066
9	21535463	9:21535463:A:G	A	G	G	A	90.0414	485.799	0.00172832	0.00176151	0.0017223	0.751239	N	ADD	166590	1.01499	0.134357	0.780001	1.32076	0.110716	0.911841
9	21535576	9:21535576:G:A	G	A	G	A	3787.65	20032	0.071492	0.0740991	0.0710195	0.999053	N	ADD	166590	1.0459	0.0187103	1.00824	1.08496	2.39832	0.0164704
9	21535799	9:21535799:T:C	T	C	C	T	14407.7	80060.3	0.283534	0.281862	0.283837	1.00525	N	ADD	166590	0.988167	0.0108367	0.9674	1.00938	-1.09841	0.272027
9	21535835	9:21535835:T:A	T	A	A	T	140.698	856.506	0.00299299	0.00275253	0.00303656	0.788507	N	ADD	166590	0.86904	0.105014	0.707379	1.06765	-1.33665	0.181338
9	21535864	9:21535864:G:A	G	A	A	G	1101.49	6147.08	0.0217557	0.0215488	0.0217932	0.922988	N	ADD	166590	0.987417	0.0349889	0.921972	1.05751	-0.361919	0.717413
9	21536017	9:21536017:C:T	C	T	T	C	79.7572	367.781	0.00134323	0.00156032	0.00130389	0.526599	N	ADD	166590	1.30146	0.170405	0.931928	1.81752	1.54624	0.122046
9	21536217	9:21536217:C:G	C	G	G	C	59.0275	361.427	0.00126195	0.00115477	0.00128137	0.944685	N	ADD	166590	0.892407	0.146652	0.669471	1.18958	-0.776213	0.437623
9	21536229	9:21536229:C:T	C	T	T	C	77.3973	390.492	0.00140431	0.00151415	0.00138441	0.654058	N	ADD	166590	1.17686	0.155338	0.867964	1.5957	1.04837	0.294468
9	21536354	9:21536354:T:A	T	A	A	T	14376.4	79898.7	0.282955	0.281251	0.283264	1.00838	N	ADD	166590	0.987869	0.0108271	0.967127	1.00906	-1.12726	0.259632
9	21536397	9:21536397:G:A	G	A	A	G	14373.4	79886	0.282908	0.281192	0.283219	1.00816	N	ADD	166590	0.987793	0.010829	0.967049	1.00898	-1.13417	0.256721
9	21536423	9:21536423:T:C	T	C	C	T	14375.4	79892.2	0.282933	0.281232	0.283241	1.00855	N	ADD	166590	0.987885	0.0108264	0.967144	1.00907	-1.12585	0.26023
9	21536500	9:21536500:T:G	T	G	G	T	118.055	577.572	0.00208784	0.00230954	0.00204766	0.781595	N	ADD	166590	1.1517	0.11573	0.917973	1.44494	1.22042	0.222306
9	21536664	9:21536664:G:A	G	A	A	G	144.235	723.459	0.00260428	0.00282172	0.00256488	0.726014	N	ADD	166590	1.11574	0.10835	0.902266	1.37972	1.01076	0.312129
9	21536669	9:21536669:C:T	C	T	T	C	10707.4	58866.6	0.208818	0.209473	0.2087	0.996933	N	ADD	166590	1.00464	0.0120425	0.981208	1.02864	0.384618	0.70052
9	21536739	9:21536739:G:A	G	A	A	G	14375.6	79892.5	0.282934	0.281235	0.283242	1.00819	N	ADD	166590	0.987874	0.0108283	0.967129	1.00906	-1.12669	0.259872
9	21536913	9:21536913:A:C	A	C	C	A	14372.3	79855.4	0.282813	0.28117	0.283111	1.00678	N	ADD	166590	0.988075	0.0108362	0.967311	1.00928	-1.10709	0.268253
9	21536953	9:21536953:G:C	G	C	C	G	87.8	442.463	0.00159152	0.00171766	0.00156866	0.643065	N	ADD	166590	1.13157	0.147642	0.847245	1.51132	0.837212	0.402474
9	21537014	9:21537014:G:A	G	A	A	G	80.4317	471.65	0.00165701	0.00157351	0.00167214	0.578441	N	ADD	166590	0.886605	0.163057	0.644074	1.22046	-0.738123	0.46044
9	21537035	9:21537035:T:G	T	G	T	G	3782.19	19999.8	0.0713789	0.0739924	0.0709053	0.997449	N	ADD	166590	1.04605	0.0187382	1.00833	1.08518	2.40277	0.0162712
9	21537088	9:21537088:A:C	A	C	C	A	14454.4	80344.6	0.284528	0.282775	0.284845	1.00556	N	ADD	166590	0.987677	0.0108236	0.966945	1.00885	-1.1456	0.251961
9	21538373	9:21538373:T:C	T	C	C	T	10746.4	59151.4	0.20979	0.210235	0.209709	0.997154	N	ADD	166590	1.00302	0.0120239	0.979657	1.02694	0.250636	0.802095
9	21538517	9:21538517:A:G	A	G	G	A	367.423	1950.32	0.00695642	0.00718802	0.00691445	0.583528	N	ADD	166590	1.10174	0.0756416	0.949929	1.2778	1.28087	0.200239
9	21538644	9:21538644:AAAT:A	AAAT	A	A	AAAT	93.301	558.544	0.00195644	0.00182528	0.0019802	0.619852	N	ADD	166590	0.880544	0.145906	0.661539	1.17205	-0.8719	0.383263
9	21538649	9:21538649:CATG:C	CATG	C	C	CATG	93.2932	558.521	0.00195634	0.00182513	0.00198012	0.6199	N	ADD	166590	0.880506	0.145906	0.66151	1.172	-0.872197	0.383101
9	21538783	9:21538783:C:G	C	G	G	C	14354	79767	0.282493	0.280812	0.282797	1.00552	N	ADD	166590	0.988067	0.0108479	0.96728	1.0093	-1.10668	0.268431
9	21538887	9:21538887:G:C	G	C	C	G	10716.9	58922.3	0.209014	0.209658	0.208897	0.996239	N	ADD	166590	1.0046	0.0120426	0.981164	1.02859	0.380895	0.703281
9	21539027	9:21539027:G:C	G	C	C	G	1849.23	10305.6	0.0364811	0.0361771	0.0365362	0.819687	N	ADD	166590	0.997024	0.0289398	0.942046	1.05521	-0.102991	0.91797
9	21539030	9:21539030:C:T	C	T	T	C	187.103	1160.31	0.00404408	0.00366036	0.00411362	0.855116	N	ADD	166590	0.909158	0.0871714	0.76637	1.07855	-1.09253	0.274602
9	21539149	9:21539149:A:G	A	G	G	A	275.086	1485.77	0.005285	0.00538161	0.00526749	0.47657	N	ADD	166590	1.03263	0.096086	0.855375	1.24662	0.334179	0.738244
9	21539222	9:21539222:G:A	G	A	A	G	580.511	3121.44	0.011111	0.0113567	0.0110664	0.731783	N	ADD	166590	1.0498	0.0538854	0.944583	1.16674	0.901941	0.367088
9	21539308	9:21539308:A:G	A	G	G	A	355.313	2053.37	0.00722939	0.0069511	0.00727982	0.752027	N	ADD	166590	0.960745	0.0678647	0.841088	1.09742	-0.590096	0.555127
9	21539953	9:21539953:GA:G	GA	G	G	GA	2441.01	14137.9	0.0497596	0.0477543	0.050123	0.959748	N	ADD	166590	0.943899	0.0233028	0.901758	0.988009	-2.47766	0.0132245
9	21540552	9:21540552:A:C	A	C	C	A	14367.9	79871.6	0.282848	0.281083	0.283168	1.00651	N	ADD	166590	0.987427	0.0108394	0.966671	1.00863	-1.16726	0.243104
9	21541253	9:21541253:T:G	T	G	G	T	98.2302	549.829	0.00194507	0.00192171	0.00194931	0.702506	N	ADD	166590	0.974029	0.133065	0.750424	1.26426	-0.197754	0.843237
9	21541379	9:21541379:G:T	G	T	T	G	116.079	649.229	0.00229698	0.0022709	0.00230171	0.839477	N	ADD	166590	0.966183	0.111739	0.776153	1.20274	-0.307883	0.758171
9	21541459	9:21541459:T:G	T	G	G	T	14333.1	79657	0.2821	0.280403	0.282408	1.00694	N	ADD	166590	0.987949	0.0108461	0.967169	1.00918	-1.11783	0.263641
9	21541841	9:21541841:A:T	A	T	T	A	170.205	1016.98	0.00356321	0.00332978	0.00360551	0.594674	N	ADD	166590	0.900102	0.109798	0.725824	1.11623	-0.95855	0.337786
9	21541860	9:21541860:G:A	G	A	A	G	778.284	4164.14	0.0148341	0.0152258	0.0147631	0.681064	N	ADD	166590	1.045	0.048325	0.950562	1.14881	0.910778	0.362413
9	21542074	9:21542074:T:A	T	A	A	T	5995.38	32662.3	0.116026	0.11729	0.115798	0.902292	N	ADD	166590	1.01323	0.0159984	0.98195	1.0455	0.821427	0.411403
9	21542134	9:21542134:C:T	C	T	T	C	14330.5	79541	0.281744	0.280353	0.281996	1.00761	N	ADD	166590	0.989499	0.0108442	0.968689	1.01075	-0.973517	0.330296
9	21542166	9:21542166:A:C	A	C	C	A	3658.89	20925.9	0.0737883	0.0715801	0.0741885	0.965203	N	ADD	166590	0.954331	0.0192324	0.919028	0.990991	-2.43049	0.0150785
9	21542208	9:21542208:C:T	C	T	C	T	3824.16	20283.1	0.072355	0.0748134	0.0719094	0.992578	N	ADD	166590	1.04338	0.0186841	1.00586	1.0823	2.27284	0.0230359
9	21542461	9:21542461:T:C	T	C	C	T	1369.3	7695.54	0.027207	0.026788	0.027283	0.708317	N	ADD	166590	0.97753	0.0359916	0.910949	1.04898	-0.631441	0.527752
9	21542495	9:21542495:C:A	C	A	A	C	87.7856	485.334	0.00172015	0.00171738	0.00172065	0.593348	N	ADD	166590	1.01459	0.153908	0.750383	1.37182	0.0941016	0.925028
9	21542652	9:21542652:T:TA	T	TA	TA	T	1272.58	7074.39	0.0250524	0.024896	0.0250808	0.927944	N	ADD	166590	0.980878	0.0325287	0.920294	1.04545	-0.593538	0.552821
9	21542721	9:21542721:A:T	A	T	T	A	55.0508	297.23	0.00105733	0.00107698	0.00105377	0.927227	N	ADD	166590	1.01149	0.154987	0.74651	1.37052	0.0736958	0.941252
9	21542726	9:21542726:T:A	T	A	T	A	3774.36	19957.3	0.0712276	0.0738392	0.0707544	0.997271	N	ADD	166590	1.04618	0.018758	1.00841	1.08536	2.40658	0.0161026
9	21542738	9:21542738:A:G	A	G	G	A	53.5128	334.721	0.00116524	0.00104689	0.00118668	0.760554	N	ADD	166590	0.835247	0.173337	0.594662	1.17317	-1.0386	0.29899
9	21543109	9:21543109:T:C	T	C	C	T	125.582	604.298	0.00219065	0.0024568	0.00214241	0.771593	N	ADD	166590	1.14554	0.112807	0.918305	1.42899	1.20447	0.22841
9	21543120	9:21543120:T:C	T	C	C	T	144.301	723.822	0.00260557	0.00282301	0.00256616	0.72516	N	ADD	166590	1.11565	0.108385	0.902137	1.37971	1.00974	0.312618
9	21543203	9:21543203:A:G	A	G	A	G	3764.56	19884.5	0.0709798	0.0736474	0.0704964	0.996893	N	ADD	166590	1.04744	0.0187855	1.00957	1.08672	2.46719	0.0136178
9	21543443	9:21543443:C:T	C	T	T	C	57.9491	288.333	0.00103932	0.00113368	0.00102222	0.757404	N	ADD	166590	1.13086	0.166737	0.815607	1.56796	0.73754	0.460794
9	21543444	9:21543444:A:G	A	G	G	A	14375.4	79900.9	0.282959	0.281232	0.283272	1.00916	N	ADD	166590	0.987683	0.0108239	0.96695	1.00886	-1.14503	0.252198
9	21543475	9:21543475:C:G	C	G	C	G	18108.3	99591.6	0.353262	0.354259	0.353082	1.00177	N	ADD	166590	1.00284	0.0102115	0.982973	1.02312	0.278169	0.780882
9	21543521	9:21543521:G:A	G	A	A	G	100.868	563.161	0.00199301	0.00197332	0.00199657	0.689043	N	ADD	166590	0.977603	0.132598	0.753867	1.26774	-0.170833	0.864355
9	21543748	9:21543748:A:G	A	G	G	A	100.623	522.076	0.00186896	0.00196853	0.00185091	0.683985	N	ADD	166590	1.04473	0.133735	0.803834	1.35781	0.327172	0.743538
9	21543873	9:21543873:G:T	G	T	T	G	117.302	753.135	0.00261251	0.00229482	0.00267009	0.478157	N	ADD	166590	0.706993	0.150457	0.526437	0.949476	-2.30455	0.021192
9	21543938	9:21543938:A:T	A	T	A	T	18105	99629	0.353365	0.354194	0.353214	0.998884	N	ADD	166590	1.00199	0.0102261	0.982108	1.02228	0.194455	0.84582
9	21543997	9:21543997:C:T	C	T	T	C	668.58	3663.55	0.0130024	0.0130797	0.0129884	0.901477	N	ADD	166590	1.01014	0.0452975	0.924323	1.10392	0.222702	0.823767
9	21544062	9:21544062:C:T	C	T	T	C	3598.06	20550.3	0.0724784	0.07039	0.0728569	0.961896	N	ADD	166590	0.955781	0.0194205	0.920084	0.992862	-2.32881	0.0198691
9	21544138	9:21544138:T:C	T	C	C	T	97.4652	566.632	0.00199321	0.00190675	0.00200888	0.828416	N	ADD	166590	0.955402	0.122803	0.751027	1.21539	-0.371515	0.710254
9	21544354	9:21544354:G:C	G	C	G	C	18268.5	100565	0.356666	0.357393	0.356534	0.984865	N	ADD	166590	1.00131	0.0102777	0.981337	1.02168	0.12693	0.898996
9	21544550	9:21544550:C:T	C	T	T	C	14414.1	80074.5	0.283596	0.281987	0.283888	0.988874	N	ADD	166590	0.987946	0.0109275	0.967012	1.00933	-1.1098	0.267087
9	21544598	9:21544598:T:C	T	C	C	T	90.2655	491.594	0.00174638	0.0017659	0.00174284	0.528163	N	ADD	166590	1.06736	0.159287	0.781132	1.45846	0.409235	0.682367
9	21544628	9:21544628:T:C	T	C	C	T	153.369	795.297	0.00284731	0.00300041	0.00281956	0.593681	N	ADD	166590	1.05546	0.115225	0.842095	1.32288	0.468432	0.639476
9	21544862	9:21544862:G:A	G	A	A	G	132.765	752.867	0.00265812	0.00259733	0.00266913	0.64072	N	ADD	166590	0.935985	0.119907	0.739952	1.18395	-0.551724	0.581137
9	21545488	9:21545488:A:T	A	T	T	A	77.1512	451.19	0.00158575	0.00150934	0.0015996	0.487502	N	ADD	166590	0.886631	0.182357	0.620184	1.26755	-0.659842	0.509355
9	21545777	9:21545777:A:G	A	G	A	G	18124	99637.2	0.353446	0.354565	0.353243	0.98799	N	ADD	166590	1.00365	0.01028	0.983628	1.02407	0.354133	0.723239
9	21546125	9:21546125:TA:T	TA	T	T	TA	1884.93	10843.6	0.0382032	0.0368756	0.0384438	0.740117	N	ADD	166590	0.956055	0.0301013	0.901282	1.01416	-1.49294	0.135452
9	21546226	9:21546226:T:A	T	A	A	T	87.129	427.073	0.00154332	0.00170453	0.0015141	0.644174	N	ADD	166590	1.20399	0.146845	0.902881	1.60553	1.26423	0.206148
9	21546601	9:21546601:A:G	A	G	G	A	259.396	1247.28	0.0045221	0.00507466	0.00442197	0.460425	N	ADD	166590	1.31626	0.099069	1.08396	1.59834	2.77379	0.00554077
9	21546643	9:21546643:C:T	C	T	T	C	406.898	2296.06	0.0081126	0.00796029	0.0081402	0.856299	N	ADD	166590	0.987167	0.0592929	0.878861	1.10882	-0.217841	0.827553
9	21546881	9:21546881:A:T	A	T	T	A	75.6718	322.765	0.00119586	0.00148039	0.0011443	0.619216	N	ADD	166590	1.38118	0.159861	1.00967	1.88941	2.02015	0.0433683
9	21547018	9:21547018:A:G	A	G	G	A	70.4305	375.611	0.00133874	0.00137786	0.00133165	0.837129	N	ADD	166590	1.0296	0.144368	0.775859	1.36633	0.202061	0.839869
9	21547124	9:21547124:G:A	G	A	A	G	87.1393	473.392	0.00168237	0.00170474	0.00167831	0.58435	N	ADD	166590	0.95274	0.154169	0.704279	1.28885	-0.314028	0.753499
9	21547133	9:21547133:A:G	A	G	A	G	18042.3	99211	0.351922	0.352968	0.351732	0.98406	N	ADD	166590	1.00337	0.0103106	0.983294	1.02385	0.325993	0.74443
9	21547269	9:21547269:G:A	G	A	A	G	80.2245	489.434	0.00170976	0.00156946	0.00173519	0.546512	N	ADD	166590	0.823823	0.169534	0.590916	1.14853	-1.14313	0.252984
9	21547528	9:21547528:C:T	C	T	T	C	242.745	1336.73	0.00474061	0.0047489	0.00473911	0.830825	N	ADD	166590	0.972506	0.0779618	0.834701	1.13306	-0.357597	0.720645
9	21547544	9:21547544:C:G	C	G	G	C	10684.1	58793	0.208527	0.209016	0.208439	0.973047	N	ADD	166590	1.00355	0.012198	0.979838	1.02783	0.29018	0.771679
9	21547570	9:21547570:T:C	T	C	C	T	141.54	729.152	0.00261328	0.002769	0.00258506	0.501718	N	ADD	166590	1.16451	0.130122	0.902368	1.50281	1.17045	0.241819
9	21548213	9:21548213:C:T	C	T	C	T	18262.7	100530	0.356541	0.357279	0.356407	0.9709	N	ADD	166590	1.00147	0.0103516	0.981359	1.022	0.142202	0.88692
9	21548586	9:21548586:C:T	C	T	T	C	3742.06	19785.3	0.0706146	0.0732073	0.0701448	1.00711	N	ADD	166590	1.04589	0.0187413	1.00817	1.08502	2.39411	0.0166609
9	21549159	9:21549159:C:T	C	T	T	C	47.8422	298.126	0.00103838	0.000935953	0.00105695	0.894242	N	ADD	166590	0.853546	0.167746	0.614386	1.1858	-0.944028	0.345156
9	21549326	9:21549326:G:GCTGTTAAT	G	GCTGTTAAT	GCTGTTAAT	G	10682	58768.2	0.208446	0.208976	0.20835	0.966464	N	ADD	166590	1.00393	0.0122398	0.980128	1.0283	0.320079	0.748909
9	21549536	9:21549536:T:C	T	C	C	T	138.401	624.657	0.00229023	0.00270759	0.00221459	0.844808	N	ADD	166590	1.26339	0.103436	1.03155	1.54732	2.26031	0.0238018
9	21549638	9:21549638:A:G	A	G	G	A	3789.64	21687.4	0.0764662	0.074138	0.0768881	0.91196	N	ADD	166590	0.950784	0.0194833	0.915161	0.987793	-2.59036	0.00958764
9	21550216	9:21550216:G:A	G	A	A	G	107.832	652.744	0.00228278	0.00210955	0.00231417	0.762025	N	ADD	166590	0.860683	0.122204	0.677366	1.09361	-1.2277	0.219561
9	21550280	9:21550280:TC:T	TC	T	T	TC	173.8	942.087	0.0033492	0.00340011	0.00333998	0.695979	N	ADD	166590	1.02731	0.100573	0.84352	1.25115	0.26794	0.788745
9	21550286	9:21550286:T:C	T	C	C	T	1391.87	7660.48	0.0271696	0.0272296	0.0271587	0.902495	N	ADD	166590	1.00969	0.0315736	0.949103	1.07415	0.305481	0.76
9	21550725	9:21550725:T:C	T	C	C	T	2377.4	13739.4	0.0483726	0.0465099	0.0487101	0.94363	N	ADD	166590	0.945974	0.0238101	0.902842	0.991166	-2.33263	0.0196675
9	21550887	9:21550887:TCTC:T	TCTC	T	T	TCTC	2490.5	14420.2	0.0507555	0.0487226	0.0511239	0.939131	N	ADD	166590	0.941445	0.0233435	0.899342	0.985519	-2.58483	0.00974266
9	21550959	9:21550959:G:C	G	C	C	G	2497.02	14505.8	0.0510321	0.0488502	0.0514275	0.938767	N	ADD	166590	0.937803	0.023313	0.895917	0.981648	-2.75447	0.00587875
9	21551413	9:21551413:T:A	T	A	A	T	274.728	1595.68	0.00561381	0.00537459	0.00565717	0.691909	N	ADD	166590	0.944211	0.0804461	0.80648	1.10547	-0.713586	0.475483
9	21551513	9:21551513:T:C	T	C	C	T	2337.77	13172.7	0.0465527	0.0457346	0.0467009	0.994437	N	ADD	166590	0.979366	0.0233893	0.935483	1.02531	-0.891425	0.372701
9	21551520	9:21551520:T:C	T	C	C	T	147.467	758.232	0.00271835	0.00288495	0.00268816	0.465538	N	ADD	166590	1.12392	0.132718	0.866491	1.45782	0.880207	0.378747
9	21551566	9:21551566:G:A	G	A	A	G	6490.65	35623.4	0.1264	0.126979	0.126296	0.821954	N	ADD	166590	1.00652	0.0161933	0.975081	1.03898	0.401612	0.687969
9	21551614	9:21551614:G:A	G	A	A	G	11962.2	65935.7	0.233801	0.23402	0.233761	0.756161	N	ADD	166590	1.00693	0.0132735	0.981067	1.03346	0.519935	0.603109
9	21551997	9:21551997:G:A	G	A	A	G	2088.92	11019.5	0.0393434	0.0408663	0.0390674	0.912974	N	ADD	166590	1.04964	0.0259029	0.997682	1.10431	1.87038	0.0614317
9	21551998	9:21551998:C:T	C	T	T	C	2088.83	11019.1	0.0393419	0.0408644	0.039066	0.913026	N	ADD	166590	1.04963	0.0259028	0.997674	1.1043	1.87008	0.0614733
9	21552012	9:21552012:A:C	A	C	C	A	2239.82	11809.5	0.0421675	0.0438183	0.0418683	0.871673	N	ADD	166590	1.05086	0.0256368	0.999363	1.10501	1.93509	0.0529787
9	21552052	9:21552052:A:G	A	G	A	G	17620.1	97207.9	0.344643	0.344708	0.344631	0.993679	N	ADD	166590	0.997706	0.0103053	0.977756	1.01806	-0.222898	0.823615
9	21552295	9:21552295:C:T	C	T	T	C	131.056	646.375	0.00233336	0.00256389	0.00229159	0.484985	N	ADD	166590	1.24944	0.136148	0.956806	1.63156	1.63566	0.101912
9	21552654	9:21552654:C:T	C	T	C	T	7915.6	43677.8	0.154851	0.154856	0.154851	1.00936	N	ADD	166590	0.994759	0.0134488	0.968881	1.02133	-0.390714	0.696009
9	21553004	9:21553004:T:C	T	C	T	C	16538.4	91161	0.323247	0.323546	0.323193	1.00851	N	ADD	166590	0.999783	0.010392	0.979625	1.02036	-0.0209076	0.983319
9	21553041	9:21553041:C:T	C	T	T	C	358.919	2010.31	0.00711096	0.00702165	0.00712714	0.639962	N	ADD	166590	0.986391	0.0730585	0.854795	1.13825	-0.18755	0.851229
9	21553174	9:21553174:C:T	C	T	T	C	1802.18	10062.8	0.0356112	0.0352568	0.0356755	0.767502	N	ADD	166590	0.980678	0.0302301	0.924261	1.04054	-0.645414	0.518659
9	21553178	9:21553178:G:C	G	C	C	G	7181.59	39663	0.140598	0.140496	0.140617	1.00531	N	ADD	166590	0.993258	0.0140244	0.966328	1.02094	-0.482333	0.62957
9	21553297	9:21553297:C:T	C	T	T	C	7175.72	39631.8	0.140487	0.140381	0.140506	1.00516	N	ADD	166590	0.993252	0.0140306	0.96631	1.02094	-0.482604	0.629377
9	21553538	9:21553538:G:C	G	C	G	C	16574.2	91425.7	0.324149	0.324248	0.324131	1.00641	N	ADD	166590	0.998749	0.0103966	0.978603	1.01931	-0.120438	0.904136
9	21553641	9:21553641:G:C	G	C	G	C	16606.5	91597.3	0.324761	0.324878	0.324739	1.0055	N	ADD	166590	0.998771	0.010396	0.978626	1.01933	-0.118292	0.905836
9	21553876	9:21553876:A:T	A	T	A	T	7852.7	43217.6	0.153282	0.153625	0.153219	1.00326	N	ADD	166590	0.997865	0.0135348	0.971742	1.02469	-0.157919	0.87452
9	21553980	9:21553980:G:T	G	T	T	G	684.923	3800.46	0.0134623	0.0133994	0.0134737	0.411698	N	ADD	166590	0.984478	0.0664198	0.86431	1.12135	-0.235529	0.813798
9	21554094	9:21554094:C:T	C	T	T	C	91.9289	475.286	0.00170243	0.00179844	0.00168503	0.598874	N	ADD	166590	1.1005	0.148023	0.823366	1.47091	0.646961	0.517657
9	21554249	9:21554249:T:C	T	C	C	T	180.831	987.203	0.00350571	0.00353765	0.00349993	0.645674	N	ADD	166590	1.0023	0.102503	0.819876	1.22532	0.0224323	0.982103
9	21554404	9:21554404:A:G	A	G	G	A	779.516	4298.16	0.01524	0.0152499	0.0152382	0.762417	N	ADD	166590	0.988113	0.0456535	0.903538	1.0806	-0.261941	0.793367
9	21554457	9:21554457:C:T	C	T	C	T	16844.9	92980.5	0.329628	0.329542	0.329643	1.004	N	ADD	166590	0.99773	0.0103657	0.977664	1.01821	-0.219239	0.826464
9	21554900	9:21554900:T:TA	T	TA	TA	T	447.526	2534.41	0.00894993	0.0087551	0.00898524	0.822785	N	ADD	166590	0.979932	0.0577446	0.875071	1.09736	-0.351073	0.725534
9	21555138	9:21555138:C:T	C	T	T	C	140.42	836.206	0.00293123	0.00274708	0.0029646	0.572236	N	ADD	166590	0.834149	0.12446	0.653587	1.06459	-1.45704	0.145104
9	21555283	9:21555283:T:C	T	C	T	C	632.309	3341.72	0.0119276	0.0123701	0.0118474	1.00646	N	ADD	166590	1.04624	0.0442044	0.959412	1.14093	1.02262	0.306487
9	21555289	9:21555289:T:C	T	C	C	T	703.565	3889.38	0.0137852	0.0137641	0.013789	0.767369	N	ADD	166590	0.99627	0.0478725	0.907043	1.09427	-0.0780514	0.937787
9	21555414	9:21555414:T:A	T	A	A	T	144.913	823.487	0.00290654	0.00283498	0.00291951	0.554599	N	ADD	166590	0.98217	0.12352	0.770985	1.2512	-0.145651	0.884197
9	21555445	9:21555445:G:T	G	T	G	T	17982.7	99277	0.351941	0.351802	0.351966	1.00737	N	ADD	166590	0.997122	0.0101857	0.977413	1.01723	-0.282985	0.777188
9	21555522	9:21555522:C:T	C	T	T	C	300.423	1797.19	0.00629572	0.00587728	0.00637155	0.569374	N	ADD	166590	0.876677	0.0846681	0.742626	1.03493	-1.5545	0.120066
9	21555576	9:21555576:T:C	T	C	C	T	205.477	1280.6	0.00446028	0.00401982	0.00454011	0.635948	N	ADD	166590	0.85387	0.0968489	0.706242	1.03236	-1.63117	0.102855
9	21556237	9:21556237:C:G	C	G	G	C	1325.13	7180.2	0.0255277	0.025924	0.0254559	0.812766	N	ADD	166590	1.01188	0.0341513	0.946366	1.08193	0.345783	0.729505
9	21556280	9:21556280:G:A	G	A	A	G	8630.25	47651.5	0.168923	0.168837	0.168939	1.00064	N	ADD	166590	1.00129	0.0130346	0.976032	1.0272	0.098741	0.921344
9	21556340	9:21556340:A:C	A	C	C	A	486.678	2842.31	0.00999156	0.00952104	0.0100768	0.867102	N	ADD	166590	0.939971	0.0538801	0.845769	1.04467	-1.14896	0.250574
9	21556347	9:21556347:T:G	T	G	G	T	486.689	2842.37	0.00999178	0.00952127	0.010077	0.867047	N	ADD	166590	0.939959	0.0538812	0.845756	1.04465	-1.14917	0.250485
9	21556465	9:21556465:T:C	T	C	C	T	281.075	1604.24	0.00565855	0.00549877	0.0056875	0.718954	N	ADD	166590	0.962677	0.0779506	0.826283	1.12159	-0.487965	0.625575
9	21556666	9:21556666:CA:C	CA	C	CA	C	18086	99796.4	0.35381	0.353822	0.353808	1.00287	N	ADD	166590	0.997803	0.0101956	0.978061	1.01794	-0.215757	0.829177
9	21556858	9:21556858:G:C	G	C	C	G	880.782	4851.62	0.0172051	0.017231	0.0172004	0.72133	N	ADD	166590	1.00757	0.0442266	0.923906	1.0988	0.170435	0.864668
9	21556881	9:21556881:T:C	T	C	T	C	634.758	3356.01	0.0119778	0.012418	0.011898	1.00132	N	ADD	166590	1.0459	0.0442296	0.959056	1.14062	1.01476	0.310223
9	21557065	9:21557065:G:GT	G	GT	GT	G	319.392	1852.39	0.00651835	0.00624839	0.00656727	0.504066	N	ADD	166590	0.906177	0.0877435	0.763002	1.07622	-1.12282	0.261513
9	21557406	9:21557406:A:C	A	C	A	C	16752.8	92379.8	0.327548	0.32774	0.327514	0.999446	N	ADD	166590	0.999168	0.0104038	0.979	1.01975	-0.0800061	0.936232
9	21557463	9:21557463:A:G	A	G	G	A	64.3802	307.985	0.00111761	0.00125949	0.0010919	0.521325	N	ADD	166590	1.28073	0.190135	0.882293	1.85909	1.30132	0.193149
9	21557503	9:21557503:A:C	A	C	C	A	59.7455	352.647	0.00123775	0.00116882	0.00125024	0.647534	N	ADD	166590	0.850899	0.178287	0.599957	1.2068	-0.905626	0.365134
9	21557744	9:21557744:T:A	T	A	A	T	648.034	3576.18	0.0126785	0.0126777	0.0126786	0.869417	N	ADD	166590	0.998977	0.0468216	0.911383	1.09499	-0.0218588	0.982561
9	21557821	9:21557821:T:C	T	C	C	T	178.665	976.859	0.00346817	0.00349529	0.00346325	0.639524	N	ADD	166590	1.00015	0.103617	0.816333	1.22537	0.00148207	0.998817
9	21557853	9:21557853:C:T	C	T	T	C	565.981	3176.89	0.0112338	0.0110725	0.011263	0.82705	N	ADD	166590	0.965125	0.0513095	0.872788	1.06723	-0.691844	0.489035
9	21557969	9:21557969:A:G	A	G	G	A	124.613	854.683	0.00293924	0.00243786	0.0030301	0.747914	N	ADD	166590	0.761603	0.115223	0.607646	0.954567	-2.36351	0.0181026
9	21558030	9:21558030:G:A	G	A	G	A	17931.7	98980.1	0.350897	0.350804	0.350914	1.00216	N	ADD	166590	0.997294	0.0102181	0.97752	1.01747	-0.265202	0.790854
9	21558166	9:21558166:T:A	T	A	A	T	394.821	2308.63	0.00811408	0.00772403	0.00818477	0.47518	N	ADD	166590	0.89635	0.0815887	0.763887	1.05178	-1.34117	0.179866
9	21559002	9:21559002:C:T	C	T	T	C	3162.24	16992	0.0604906	0.0618639	0.0602417	0.954996	N	ADD	166590	1.02676	0.0207978	0.98575	1.06948	1.26986	0.204134
9	21559083	9:21559083:GT:G	GT	G	G	GT	114.402	658.868	0.00232088	0.00223809	0.00233588	0.595775	N	ADD	166590	0.926077	0.134697	0.711201	1.20587	-0.570153	0.568574
9	21559351	9:21559351:C:A	C	A	A	C	177.768	972.21	0.00345152	0.00347773	0.00344677	0.637013	N	ADD	166590	0.999641	0.104085	0.815167	1.22586	-0.00345106	0.997246
9	21559352	9:21559352:G:A	G	A	A	G	190.737	961.462	0.00345819	0.00373146	0.00340867	0.500055	N	ADD	166590	1.20332	0.112115	0.96594	1.49905	1.65087	0.0987649
9	21559429	9:21559429:T:A	T	A	A	T	124.406	574.255	0.00209695	0.0024338	0.0020359	0.759859	N	ADD	166590	1.22749	0.114481	0.980783	1.53626	1.79046	0.0733793
9	21559565	9:21559565:C:A	C	A	A	C	296.751	1530.92	0.00548555	0.00580544	0.00542758	0.51623	N	ADD	166590	1.1589	0.0890724	0.973256	1.37995	1.65563	0.0977975
9	21559656	9:21559656:G:A	G	A	A	G	82.6995	447.864	0.00159242	0.00161788	0.00158781	0.64987	N	ADD	166590	1.06589	0.150777	0.793176	1.43236	0.423193	0.672155
9	21559805	9:21559805:C:T	C	T	T	C	77.1462	478.931	0.001669	0.00150924	0.00169795	0.517456	N	ADD	166590	0.810185	0.175652	0.574208	1.14314	-1.19835	0.230781
9	21559953	9:21559953:T:C	T	C	C	T	351.305	2131.55	0.00745199	0.0068727	0.00755697	0.775527	N	ADD	166590	0.890287	0.0670776	0.780609	1.01538	-1.73249	0.0831856
9	21559961	9:21559961:G:A	G	A	G	A	9058.38	49718.1	0.176411	0.177212	0.176265	0.99987	N	ADD	166590	1.00822	0.0128014	0.983239	1.03384	0.639544	0.522469
9	21560361	9:21560361:C:T	C	T	T	C	374.286	2253.48	0.00788693	0.00732228	0.00798925	0.702496	N	ADD	166590	0.887953	0.0684652	0.776448	1.01547	-1.73571	0.0826147
9	21560609	9:21560609:A:T	A	T	T	A	228.973	1164.77	0.00418314	0.00447947	0.00412944	0.679026	N	ADD	166590	1.13563	0.0890846	0.95369	1.35228	1.4277	0.153378
9	21561053	9:21561053:A:T	A	T	T	A	83.5984	528.335	0.00183665	0.00163547	0.0018731	0.710647	N	ADD	166590	0.801188	0.143717	0.604509	1.06186	-1.54234	0.12299
9	21561529	9:21561529:G:A	G	A	G	A	627.665	3333.6	0.0118893	0.0122792	0.0118186	0.994789	N	ADD	166590	1.0418	0.0445902	0.954616	1.13694	0.918332	0.358445
9	21561556	9:21561556:G:A	G	A	A	G	165.739	958.248	0.00337351	0.0032424	0.00339727	0.5084	N	ADD	166590	0.874591	0.121263	0.689582	1.10924	-1.10503	0.269148
9	21562390	9:21562390:C:T	C	T	T	C	207.156	1106.86	0.00394387	0.00405266	0.00392416	0.684297	N	ADD	166590	0.996861	0.092789	0.831099	1.19569	-0.0338782	0.972974
9	21562545	9:21562545:G:T	G	T	T	G	104.705	587.127	0.00207645	0.00204838	0.00208154	0.696178	N	ADD	166590	0.986061	0.129462	0.765077	1.27087	-0.108428	0.913657
9	21562617	9:21562617:T:C	T	C	C	T	62.7261	357.946	0.0012626	0.00122713	0.00126902	0.772536	N	ADD	166590	1.01962	0.158119	0.747903	1.39004	0.122862	0.902216
9	21562795	9:21562795:C:G	C	G	G	C	168.859	901.026	0.00321113	0.00330344	0.0031944	0.772175	N	ADD	166590	1.03346	0.0968711	0.854743	1.24954	0.339729	0.73406
9	21562850	9:21562850:C:A	C	A	A	C	169.88	940.407	0.00333239	0.00332342	0.00333402	0.521546	N	ADD	166590	1.00468	0.117252	0.798407	1.26426	0.0398599	0.968205
9	21563134	9:21563134:T:A	T	A	A	T	349.207	2004.96	0.00706574	0.00683165	0.00710816	0.870164	N	ADD	166590	0.94444	0.0636141	0.833731	1.06985	-0.898584	0.368874
9	21563181	9:21563181:G:A	G	A	A	G	75.8895	396.928	0.00141911	0.00148465	0.00140723	0.533992	N	ADD	166590	1.04485	0.172656	0.744884	1.46561	0.254104	0.799415
9	21563966	9:21563966:G:C	G	C	C	G	173.007	952.677	0.00337861	0.00338459	0.00337752	0.632542	N	ADD	166590	0.989707	0.105888	0.80422	1.21798	-0.0977106	0.922162
9	21564020	9:21564020:G:A	G	A	A	G	212.703	1034.6	0.00374362	0.00416118	0.00366795	0.789751	N	ADD	166590	1.14184	0.0860131	0.964698	1.35151	1.54212	0.123045
9	21564684	9:21564684:A:G	A	G	A	G	9073.06	49800.6	0.176702	0.177499	0.176558	1.00435	N	ADD	166590	1.00812	0.0127642	0.983212	1.03366	0.633572	0.52636
9	21564827	9:21564827:A:G	A	G	G	A	8383.87	46157	0.163698	0.164017	0.16364	1.00017	N	ADD	166590	1.00423	0.0131994	0.978582	1.03055	0.319664	0.749223
9	21565063	9:21565063:T:C	T	C	C	T	60.1166	307.801	0.00110426	0.00117608	0.00109125	0.728322	N	ADD	166590	1.06609	0.167559	0.767661	1.48054	0.381964	0.702488
9	21565141	9:21565141:TAGC:T	TAGC	T	T	TAGC	1102.41	5730.87	0.0205093	0.0215667	0.0203176	0.743028	N	ADD	166590	1.07818	0.0391574	0.998531	1.16419	1.92241	0.0545542
9	21565426	9:21565426:CT:C	CT	C	C	CT	1799.74	9723.02	0.0345842	0.035209	0.034471	0.850762	N	ADD	166590	1.0302	0.0287688	0.973716	1.08995	1.03413	0.301077
9	21565674	9:21565674:C:T	C	T	C	T	9072.12	49804.5	0.176711	0.177481	0.176571	1.00686	N	ADD	166590	1.00789	0.0127487	0.983018	1.03339	0.61647	0.537584
9	21565715	9:21565715:G:A	G	A	A	G	1785.98	9672.07	0.03439	0.0349397	0.0342903	0.852605	N	ADD	166590	1.0273	0.0288412	0.970844	1.08705	0.934025	0.350291
9	21565776	9:21565776:T:A	T	A	A	T	52.0079	327.836	0.00114006	0.00101745	0.00116228	0.646512	N	ADD	166590	0.777295	0.193643	0.53181	1.1361	-1.30103	0.193248
9	21566196	9:21566196:A:G	A	G	G	A	64.8632	364.425	0.00128846	0.00126894	0.00129199	0.499234	N	ADD	166590	0.969248	0.194749	0.661704	1.41973	-0.160386	0.872577
9	21566198	9:21566198:T:C	T	C	C	T	483.022	2806.52	0.00987316	0.00944953	0.00994993	0.725423	N	ADD	166590	0.947361	0.0593394	0.843346	1.0642	-0.91129	0.362142
9	21566363	9:21566363:G:A	G	A	A	G	318.157	1807.46	0.00637979	0.00622421	0.00640799	0.536164	N	ADD	166590	0.917753	0.0851743	0.77665	1.08449	-1.00766	0.313617
9	21566440	9:21566440:G:A	G	A	G	A	661.732	3492.73	0.0124691	0.0129457	0.0123828	0.970963	N	ADD	166590	1.04993	0.0439945	0.963189	1.14448	1.10745	0.268099
9	21566730	9:21566730:G:A	G	A	A	G	7362.06	40504.3	0.143665	0.144027	0.1436	0.773575	N	ADD	166590	1.00833	0.0158206	0.977548	1.04009	0.524628	0.599842
9	21566863	9:21566863:C:A	C	A	A	C	8374.57	46115.1	0.163544	0.163835	0.163491	0.999843	N	ADD	166590	1.00394	0.0132073	0.978284	1.03027	0.297638	0.765979
9	21567083	9:21567083:G:A	G	A	A	G	8362.5	46045.5	0.163299	0.163599	0.163245	0.997765	N	ADD	166590	1.00406	0.0132288	0.978361	1.03043	0.306267	0.759402
9	21567213	9:21567213:T:A	T	A	A	T	103.296	606.41	0.0021301	0.00202081	0.0021499	0.644793	N	ADD	166590	0.904467	0.136425	0.692258	1.18173	-0.73601	0.461725
9	21567650	9:21567650:C:T	C	T	T	C	255.721	1144.92	0.00420387	0.00500276	0.00405909	0.824903	N	ADD	166590	1.27734	0.0769867	1.09844	1.48538	3.17948	0.00147539
9	21567651	9:21567651:C:T	C	T	C	T	542.517	2901.39	0.0103365	0.0106134	0.0102863	0.994902	N	ADD	166590	1.03646	0.0478964	0.943592	1.13847	0.747735	0.45462
9	21567805	9:21567805:T:A	T	A	A	T	250.579	1384.66	0.00490797	0.00490217	0.00490902	0.771976	N	ADD	166590	1.02012	0.0797725	0.872465	1.19276	0.249687	0.80283
9	21568137	9:21568137:C:T	C	T	T	C	158.426	825.059	0.00295181	0.00309935	0.00292508	0.492467	N	ADD	166590	1.09243	0.124534	0.855837	1.39443	0.709896	0.477769
9	21568198	9:21568198:G:T	G	T	T	G	284.255	1630.41	0.00574665	0.00556098	0.0057803	0.928498	N	ADD	166590	0.958184	0.0680123	0.838603	1.09482	-0.628058	0.529966
9	21568247	9:21568247:G:A	G	A	A	G	84.6093	409.817	0.00148396	0.00165524	0.00145292	0.703117	N	ADD	166590	1.16363	0.143828	0.877782	1.54255	1.05363	0.292053
9	21568367	9:21568367:A:G	A	G	G	A	348.554	1949.05	0.00689597	0.00681888	0.00690994	0.801418	N	ADD	166590	0.977524	0.0662436	0.858501	1.11305	-0.343163	0.731476
9	21568865	9:21568865:G:T	G	T	T	G	348.305	2005.69	0.00706525	0.00681401	0.00711078	0.86865	N	ADD	166590	0.940962	0.0637431	0.83045	1.06618	-0.954659	0.33975
9	21568955	9:21568955:G:A	G	A	A	G	96.1486	570.043	0.00199949	0.00188099	0.00202097	0.698257	N	ADD	166590	0.904819	0.135127	0.694291	1.17918	-0.740196	0.459181
9	21569179	9:21569179:G:T	G	T	T	G	488.668	2855.12	0.010036	0.00955998	0.0101222	0.856069	N	ADD	166590	0.938296	0.0541347	0.843841	1.04332	-1.1765	0.239394
9	21569221	9:21569221:GTTGTAAACTC:G	GTTGTAAACTC	G	G	GTTGTAAACTC	401.836	2206.61	0.00782894	0.00786126	0.00782308	0.896272	N	ADD	166590	1.01428	0.0585179	0.90437	1.13754	0.242252	0.808585
9	21569392	9:21569392:A:G	A	G	G	A	292.563	1687.64	0.00594336	0.00572352	0.0059832	0.824374	N	ADD	166590	0.937854	0.0711762	0.815737	1.07825	-0.901436	0.367356
9	21569632	9:21569632:A:G	A	G	G	A	1246.93	6910.39	0.0244832	0.0243941	0.0244994	0.956421	N	ADD	166590	0.985172	0.0323885	0.924577	1.04974	-0.461233	0.644631
9	21570084	9:21570084:G:A	G	A	A	G	169.95	892.788	0.00318968	0.00332478	0.0031652	0.766136	N	ADD	166590	1.03686	0.0970878	0.857194	1.25419	0.372836	0.709271
9	21570184	9:21570184:A:T	A	T	T	A	93.6693	468.151	0.00168624	0.00183248	0.00165973	0.454577	N	ADD	166590	1.25965	0.165641	0.910447	1.74278	1.39356	0.16345
9	21570274	9:21570274:AT:A	AT	A	A	AT	465.86	2520.89	0.00896437	0.00911378	0.00893729	0.967855	N	ADD	166590	1.02727	0.0522989	0.927185	1.13815	0.514384	0.606983
9	21570352	9:21570352:C:T	C	T	C	T	539.707	2889.71	0.010293	0.0105585	0.0102449	0.998683	N	ADD	166590	1.03509	0.0479279	0.942287	1.13704	0.719653	0.471739
9	21571130	9:21571130:G:A	G	A	A	G	209.501	1125.38	0.00400648	0.00409854	0.0039898	0.523503	N	ADD	166590	1.07285	0.105385	0.872643	1.319	0.667294	0.504584
9	21571406	9:21571406:A:C	A	C	C	A	171.243	983.952	0.00346718	0.00335008	0.0034884	0.452074	N	ADD	166590	0.924951	0.126723	0.721527	1.18573	-0.615627	0.538141
9	21572062	9:21572062:C:A	C	A	A	C	58.4996	364.114	0.00126842	0.00114445	0.00129089	0.574557	N	ADD	166590	0.801245	0.195033	0.546705	1.17429	-1.13616	0.255888
9	21572121	9:21572121:T:A	T	A	A	T	66.2382	353.532	0.00125989	0.00129584	0.00125337	0.614514	N	ADD	166590	1.04765	0.173153	0.746154	1.47097	0.268838	0.788054
9	21572170	9:21572170:T:C	T	C	C	T	8388.06	46249.5	0.163988	0.164098	0.163968	0.988748	N	ADD	166590	1.00257	0.0132715	0.976827	1.02899	0.193317	0.846711
9	21572208	9:21572208:C:T	C	T	C	T	632.397	3352.48	0.0119601	0.0123718	0.0118855	1.00311	N	ADD	166590	1.04439	0.0442537	0.957618	1.13902	0.98138	0.326405
9	21572501	9:21572501:C:G	C	G	G	C	273.087	1438.83	0.00513811	0.00534249	0.00510108	0.940847	N	ADD	166590	1.03803	0.0693098	0.906178	1.18907	0.538534	0.590208
9	21572619	9:21572619:C:T	C	T	T	C	93.9117	441.541	0.0016071	0.00183723	0.00156539	0.430953	N	ADD	166590	1.44391	0.172098	1.03051	2.02316	2.13457	0.0327961
9	21573016	9:21573016:T:C	T	C	T	C	630.129	3342.06	0.011922	0.0123274	0.0118486	1.00696	N	ADD	166590	1.04402	0.0442456	0.957298	1.1386	0.973651	0.33023
9	21573049	9:21573049:G:A	G	A	G	A	630.406	3344.81	0.0119311	0.0123328	0.0118583	1.00141	N	ADD	166590	1.04367	0.0443574	0.956763	1.13846	0.963519	0.335287
9	21573242	9:21573242:T:C	T	C	C	T	179.99	945.441	0.00337785	0.00352121	0.00335187	0.444066	N	ADD	166590	1.10247	0.123142	0.866059	1.40341	0.792186	0.428252
9	21573343	9:21573343:C:T	C	T	T	C	95.1185	461.259	0.0016699	0.00186084	0.0016353	0.507254	N	ADD	166590	1.2503	0.159022	0.915494	1.70756	1.40475	0.160095
9	21573443	9:21573443:G:A	G	A	G	A	9171.28	50407	0.178817	0.179421	0.178708	0.986749	N	ADD	166590	1.00643	0.0128245	0.98145	1.03205	0.499967	0.617098
9	21573514	9:21573514:C:A	C	A	A	C	195.592	979.135	0.0035258	0.00382643	0.00347132	0.438671	N	ADD	166590	1.19703	0.117839	0.950165	1.50802	1.52615	0.126972
9	21573578	9:21573578:C:T	C	T	T	C	85.0087	448.057	0.00159993	0.00166306	0.00158849	0.596686	N	ADD	166590	1.0814	0.155219	0.797747	1.46592	0.504187	0.61413
9	21573592	9:21573592:A:C	A	C	C	A	222.821	1115.68	0.00401734	0.00435912	0.0039554	0.495943	N	ADD	166590	1.1849	0.104636	0.965198	1.45462	1.62143	0.104925
9	21573702	9:21573702:T:C	T	C	C	T	539.699	3004.1	0.0106363	0.0105583	0.0106504	0.780642	N	ADD	166590	0.970328	0.0540799	0.872742	1.07883	-0.556975	0.577545
9	21573935	9:21573935:T:C	T	C	C	T	81.3594	494.878	0.00172951	0.00159166	0.00175449	0.531114	N	ADD	166590	0.77648	0.170891	0.555478	1.08541	-1.48039	0.13877
9	21574194	9:21574194:C:A	C	A	A	C	15745	87415.8	0.309625	0.308026	0.309915	0.793541	N	ADD	166590	0.987831	0.0118789	0.965098	1.0111	-1.03067	0.302695
9	21574422	9:21574422:G:T	G	T	T	G	58.4203	400.747	0.00137814	0.0011429	0.00142077	0.769959	N	ADD	166590	0.760073	0.164716	0.550363	1.04969	-1.66554	0.0958055
9	21574774	9:21574774:G:A	G	A	A	G	91.362	533.143	0.00187438	0.00178735	0.00189015	0.598607	N	ADD	166590	0.907368	0.150552	0.675512	1.2188	-0.645667	0.518495
9	21574797	9:21574797:G:C	G	C	C	G	81.1228	443.931	0.00157589	0.00158703	0.00157387	0.847957	N	ADD	166590	1.0154	0.133335	0.781888	1.31866	0.114651	0.908722
9	21575019	9:21575019:C:G	C	G	G	C	103.187	604.484	0.00212399	0.00201868	0.00214307	0.643881	N	ADD	166590	0.908077	0.136562	0.694834	1.18676	-0.706098	0.480127
9	21575509	9:21575509:G:C	G	C	C	G	376.152	2247.8	0.00787549	0.00735879	0.00796913	0.784498	N	ADD	166590	0.906909	0.0644421	0.799301	1.029	-1.51629	0.129446
9	21575659	9:21575659:A:G	A	G	G	A	93.4915	598.595	0.00207722	0.00182901	0.0021222	0.559252	N	ADD	166590	0.746266	0.155942	0.549738	1.01305	-1.8768	0.0605451
9	21575701	9:21575701:C:T	C	T	T	C	6753.55	36648.9	0.130267	0.132122	0.129931	0.939272	N	ADD	166590	1.01494	0.0149077	0.985718	1.04504	0.995025	0.319724
9	21575902	9:21575902:A:G	A	G	G	A	150.541	937.397	0.00326532	0.00294508	0.00332335	0.543835	N	ADD	166590	0.818503	0.123315	0.642768	1.04228	-1.62412	0.104351
9	21575985	9:21575985:G:T	G	T	T	G	49.3719	287.073	0.0010098	0.000965879	0.00101776	0.609657	N	ADD	166590	0.953848	0.201259	0.642936	1.41511	-0.234777	0.814382
9	21575991	9:21575991:A:T	A	T	T	A	42.1061	373.256	0.00124666	0.000823736	0.0013233	0.825207	N	ADD	166590	0.553941	0.185712	0.384933	0.797153	-3.18072	0.00146911
9	21576131	9:21576131:G:A	G	A	A	G	67.2873	408.307	0.00142744	0.00131636	0.00144757	0.631087	N	ADD	166590	0.885078	0.170902	0.633155	1.23724	-0.714324	0.475027
9	21576591	9:21576591:A:C	A	C	A	C	8976.51	49369.4	0.175118	0.17561	0.175029	0.988987	N	ADD	166590	1.0055	0.0129191	0.980364	1.03129	0.424904	0.670906
9	21576667	9:21576667:A:C	A	C	C	A	66.921	369.524	0.00130994	0.0013092	0.00131007	0.671014	N	ADD	166590	1.0221	0.164689	0.740134	1.41149	0.132743	0.894396
9	21576727	9:21576727:G:A	G	A	A	G	66.6517	330.595	0.00119229	0.00130393	0.00117206	0.677327	N	ADD	166590	1.10048	0.165344	0.795872	1.52168	0.579099	0.562522
9	21576739	9:21576739:G:A	G	A	A	G	69.4854	437.356	0.00152122	0.00135937	0.00155055	0.849273	N	ADD	166590	0.873703	0.142733	0.660495	1.15573	-0.945928	0.344185
9	21576907	9:21576907:T:C	T	C	C	T	87.3126	471.381	0.00167685	0.00170813	0.00167119	0.623589	N	ADD	166590	1.02692	0.149093	0.766704	1.37545	0.178168	0.858591
9	21576927	9:21576927:A:C	A	C	C	A	1465.27	8211.35	0.0290432	0.0286656	0.0291117	0.887338	N	ADD	166590	0.988281	0.0310512	0.929929	1.0503	-0.379623	0.704225
9	21577174	9:21577174:A:C	A	C	C	A	91.9877	498.031	0.00177087	0.00179959	0.00176567	0.750392	N	ADD	166590	1.04426	0.133301	0.804162	1.35605	0.324911	0.745248
9	21577345	9:21577345:G:A	G	A	A	G	151.2	858.442	0.00303032	0.00295799	0.00304343	0.632427	N	ADD	166590	0.952531	0.114413	0.761185	1.19198	-0.425063	0.670791
9	21577439	9:21577439:G:C	G	C	C	G	8332.47	45950.1	0.162923	0.163011	0.162907	0.986633	N	ADD	166590	1.00196	0.0133227	0.976133	1.02847	0.146789	0.883298
9	21577505	9:21577505:A:T	A	T	T	A	169.167	985.711	0.00346623	0.00330948	0.00349463	0.499939	N	ADD	166590	0.854602	0.121517	0.673486	1.08442	-1.29299	0.196016
9	21577766	9:21577766:G:T	G	T	T	G	8340.26	45983	0.163045	0.163163	0.163023	0.98572	N	ADD	166590	1.0022	0.0133241	0.976362	1.02871	0.164621	0.869242
9	21577870	9:21577870:C:G	C	G	C	G	683.886	3629.67	0.0129466	0.0133791	0.0128683	0.931524	N	ADD	166590	1.0453	0.0441529	0.958641	1.13978	1.00333	0.315702
9	21577970	9:21577970:T:C	T	C	C	T	16953.7	94412.9	0.334254	0.331672	0.334722	0.80246	N	ADD	166590	0.983056	0.0115864	0.960984	1.00564	-1.47493	0.140233
9	21578617	9:21578617:C:A	C	A	C	A	9110.7	50072	0.17763	0.178236	0.17752	0.983161	N	ADD	166590	1.00625	0.0128816	0.981165	1.03198	0.48388	0.628471
9	21578832	9:21578832:C:G	C	G	G	C	79.7384	351.918	0.00129556	0.00155995	0.00124765	0.761559	N	ADD	166590	1.34933	0.143019	1.01949	1.7859	2.0949	0.0361799
9	21578900	9:21578900:A:G	A	G	G	A	68.5784	327.19	0.00118785	0.00134162	0.00115999	0.568596	N	ADD	166590	1.31892	0.175573	0.934912	1.86066	1.57663	0.114881
9	21578968	9:21578968:G:A	G	A	A	G	1963.04	10856.9	0.0384776	0.0384036	0.038491	0.699425	N	ADD	166590	0.98969	0.0303814	0.932478	1.05041	-0.341113	0.733018
9	21579686	9:21579686:G:A	G	A	A	G	4090.69	22145.8	0.0787456	0.0800275	0.0785133	0.895084	N	ADD	166590	1.01989	0.0190438	0.98252	1.05867	1.03395	0.301159
9	21579714	9:21579714:A:C	A	C	C	A	92.7777	521.364	0.00184327	0.00181504	0.00184839	0.624353	N	ADD	166590	0.915073	0.144898	0.688841	1.21561	-0.61251	0.5402
9	21579893	9:21579893:G:A	G	A	A	G	124.73	679.489	0.00241377	0.00244013	0.00240899	0.699705	N	ADD	166590	1.08669	0.118282	0.861836	1.37021	0.702881	0.48213
9	21580031	9:21580031:C:T	C	T	T	C	469.346	2545.86	0.00904978	0.00918198	0.00902582	0.953096	N	ADD	166590	1.0251	0.0524916	0.924876	1.13618	0.472192	0.63679
9	21580062	9:21580062:T:C	T	C	T	C	594.997	3192.77	0.0113685	0.0116401	0.0113193	0.915199	N	ADD	166590	1.03462	0.0476862	0.942303	1.13598	0.713725	0.475397
9	21580074	9:21580074:A:T	A	T	T	A	8330.14	45941	0.162888	0.162966	0.162874	0.984828	N	ADD	166590	1.00183	0.0133364	0.975982	1.02836	0.137084	0.890964
9	21580230	9:21580230:C:T	C	T	T	C	79.7502	351.894	0.00129553	0.00156018	0.00124757	0.761034	N	ADD	166590	1.35012	0.143055	1.02001	1.78707	2.09845	0.0358652
9	21580274	9:21580274:T:A	T	A	A	T	8412.31	46363.9	0.164404	0.164573	0.164374	0.988589	N	ADD	166590	1.00261	0.0132585	0.976895	1.02901	0.196836	0.843956
9	21580351	9:21580351:C:T	C	T	T	C	127.699	671.736	0.00239941	0.00249821	0.0023815	0.426959	N	ADD	166590	1.17066	0.148215	0.875529	1.56528	1.06311	0.287731
9	21580423	9:21580423:A:G	A	G	G	A	64.5692	319.354	0.0011523	0.00126319	0.0011322	0.578783	N	ADD	166590	1.20286	0.178369	0.847986	1.70626	1.03553	0.300423
9	21580714	9:21580714:C:G	C	G	G	C	217.963	1383.68	0.00480714	0.00426409	0.00490556	0.822476	N	ADD	166590	0.833043	0.082291	0.708959	0.978844	-2.2198	0.026432
9	21580763	9:21580763:C:T	C	T	T	C	8411.83	46365.7	0.164408	0.164564	0.16438	0.988315	N	ADD	166590	1.00246	0.0132607	0.976744	1.02886	0.185508	0.852831
9	21580989	9:21580989:G:T	G	T	T	G	117.428	648.848	0.00229989	0.00229729	0.00230036	0.713891	N	ADD	166590	0.944273	0.121027	0.744868	1.19706	-0.473778	0.635658
9	21581753	9:21581753:G:A	G	A	A	G	609.217	3237.93	0.0115468	0.0119183	0.0114794	0.674436	N	ADD	166590	1.04003	0.0548267	0.934061	1.15801	0.715804	0.474112
9	21581769	9:21581769:T:A	T	A	A	T	67.877	362.428	0.00129151	0.0013279	0.00128491	0.744479	N	ADD	166590	1.04142	0.155398	0.767978	1.41221	0.261139	0.793985
9	21581804	9:21581804:T:C	T	C	C	T	7424.98	40490.4	0.143812	0.145258	0.143551	0.963803	N	ADD	166590	1.01021	0.0141418	0.98259	1.0386	0.718028	0.47274
9	21582096	9:21582096:G:C	G	C	C	G	8331.98	45955.6	0.162938	0.163001	0.162926	0.983346	N	ADD	166590	1.00166	0.0133454	0.975798	1.0282	0.124158	0.90119
9	21582103	9:21582103:T:C	T	C	T	C	597.503	3225.76	0.0114751	0.0116892	0.0114363	0.907115	N	ADD	166590	1.02779	0.0477822	0.935909	1.1287	0.573733	0.566149
9	21582326	9:21582326:T:C	T	C	T	C	553.992	2985.13	0.0106222	0.0108379	0.0105832	0.926724	N	ADD	166590	1.03277	0.0490786	0.938055	1.13705	0.657029	0.511162
9	21582762	9:21582762:T:C	T	C	C	T	8337.15	45987.1	0.163048	0.163102	0.163038	0.982331	N	ADD	166590	1.00163	0.0133487	0.975763	1.02818	0.121914	0.902967
9	21582915	9:21582915:T:C	T	C	C	T	105.455	547.916	0.00196101	0.00206306	0.00194252	0.607371	N	ADD	166590	1.09637	0.138138	0.836322	1.43727	0.666027	0.505394
9	21583198	9:21583198:G:T	G	T	T	G	666.752	3909.95	0.0137364	0.0130439	0.0138619	0.635597	N	ADD	166590	0.922761	0.0543451	0.829527	1.02647	-1.47916	0.139096
9	21583707	9:21583707:T:G	T	G	G	T	213.146	1365.21	0.00473724	0.00416985	0.00484006	0.770409	N	ADD	166590	0.833853	0.0864233	0.703924	0.987764	-2.10241	0.035517
9	21583824	9:21583824:A:C	A	C	C	A	8568.02	46784.8	0.166135	0.167619	0.165866	0.963464	N	ADD	166590	1.0082	0.0133341	0.982189	1.03489	0.612158	0.540433
9	21584377	9:21584377:G:T	G	T	G	T	657.128	3505.31	0.0124931	0.0128556	0.0124274	0.923931	N	ADD	166590	1.04209	0.0452034	0.953733	1.13863	0.91201	0.361764
9	21584392	9:21584392:G:C	G	C	C	G	368.974	2216.05	0.00775865	0.00721837	0.00785656	0.756594	N	ADD	166590	0.897457	0.0663033	0.788091	1.022	-1.63174	0.102734
9	21584534	9:21584534:G:GA	G	GA	GA	G	129.037	602.846	0.00219666	0.00252439	0.00213727	0.535964	N	ADD	166590	1.39949	0.131671	1.08117	1.81154	2.55265	0.0106905
9	21584544	9:21584544:AT:A	AT	A	A	AT	188.494	1024.56	0.00364084	0.00368757	0.00363237	0.446884	N	ADD	166590	1.0234	0.120754	0.807714	1.29667	0.191522	0.848117
9	21584545	9:21584545:T:A	T	A	T	A	17789.1	97554.4	0.34619	0.348014	0.345859	0.974997	N	ADD	166590	1.00744	0.0103834	0.987145	1.02815	0.713944	0.475262
9	21584925	9:21584925:C:G	C	G	G	C	79.3694	436.594	0.0015486	0.00155273	0.00154786	0.855906	N	ADD	166590	1.00892	0.134157	0.775642	1.31235	0.0661793	0.947235
9	21585014	9:21585014:A:C	A	C	C	A	204.379	1117.97	0.00396886	0.00399833	0.00396352	0.807032	N	ADD	166590	0.997497	0.0863868	0.842129	1.18153	-0.0290158	0.976852
9	21585265	9:21585265:C:A	C	A	C	A	17646.4	96710.6	0.343229	0.345222	0.342868	0.986481	N	ADD	166590	1.00837	0.0103412	0.988137	1.02902	0.805976	0.420257
9	21585567	9:21585567:C:A	C	A	A	C	47.9272	292.735	0.00102246	0.000937617	0.00103783	0.820018	N	ADD	166590	0.92893	0.178881	0.654213	1.31901	-0.41213	0.680244
9	21585613	9:21585613:G:T	G	T	T	G	101.802	534.151	0.00190874	0.00199159	0.00189372	0.421441	N	ADD	166590	1.17704	0.168891	0.845341	1.6389	0.965147	0.334471
9	21585677	9:21585677:T:G	T	G	G	T	80.2233	416.354	0.00149042	0.00156944	0.0014761	0.611105	N	ADD	166590	1.02171	0.158286	0.749194	1.39335	0.135688	0.892068
9	21585763	9:21585763:A:T	A	T	T	A	94.2505	526.997	0.0018646	0.00184385	0.00186836	0.467177	N	ADD	166590	1.01382	0.167046	0.730752	1.40653	0.0821513	0.934526
9	21585923	9:21585923:A:G	A	G	G	A	115.072	829.666	0.00283552	0.00225119	0.00294141	0.850909	N	ADD	166590	0.727729	0.111307	0.585094	0.905137	-2.85541	0.00429819
9	21585927	9:21585927:T:C	T	C	C	T	367.127	2132.68	0.00750287	0.00718224	0.00756097	0.848974	N	ADD	166590	0.932784	0.0628114	0.824738	1.05499	-1.10778	0.267955
9	21586017	9:21586017:C:A	C	A	A	C	98.4093	540.039	0.00191623	0.00192522	0.0019146	0.728317	N	ADD	166590	1.03323	0.130935	0.799363	1.33551	0.249655	0.802855
9	21586226	9:21586226:G:T	G	T	T	G	60.7857	310.095	0.00111315	0.00118917	0.00109938	0.410573	N	ADD	166590	1.213	0.220091	0.787987	1.86725	0.877348	0.380298
9	21586232	9:21586232:G:T	G	T	T	G	85.9033	492.946	0.00173735	0.00168056	0.00174764	0.723003	N	ADD	166590	0.919307	0.140421	0.698126	1.21056	-0.59916	0.549066
9	21586302	9:21586302:G:A	G	A	A	G	59.2679	313.575	0.00111904	0.00115948	0.00111172	0.748472	N	ADD	166590	1.08058	0.167204	0.778634	1.49963	0.46351	0.642999
9	21586327	9:21586327:A:G	A	G	G	A	349.247	1862.08	0.00663704	0.00683244	0.00660163	0.636437	N	ADD	166590	1.02907	0.0741549	0.889869	1.19006	0.38649	0.699134
9	21586334	9:21586334:T:C	T	C	T	C	2689.06	14369.7	0.0511999	0.052607	0.0509449	0.977117	N	ADD	166590	1.0341	0.0221992	0.990075	1.08009	1.51066	0.130875
9	21586426	9:21586426:A:G	A	G	G	A	137.579	728.652	0.00259989	0.00269151	0.00258329	0.946728	N	ADD	166590	1.12781	0.0973874	0.931838	1.365	1.23506	0.216809
9	21586484	9:21586484:T:C	T	C	C	T	482.456	2616.53	0.00930124	0.00943846	0.00927638	0.933351	N	ADD	166590	1.02526	0.0523276	0.925318	1.13599	0.476667	0.6336
9	21586508	9:21586508:CTAAACT:C	CTAAACT	C	C	CTAAACT	15691.4	87169.5	0.308725	0.306977	0.309042	0.793051	N	ADD	166590	0.985848	0.0118934	0.963133	1.0091	-1.19836	0.230777
9	21586524	9:21586524:C:G	C	G	G	C	180.192	929.447	0.00333045	0.00352516	0.00329516	0.678703	N	ADD	166590	1.09774	0.100273	0.901873	1.33613	0.92996	0.352392
9	21586673	9:21586673:G:T	G	T	T	G	323.237	1885.23	0.00662845	0.0063236	0.0066837	0.766619	N	ADD	166590	0.95263	0.0702586	0.83008	1.09327	-0.690712	0.489747
9	21586712	9:21586712:A:G	A	G	G	A	8495.75	46362.9	0.164652	0.166205	0.16437	0.961066	N	ADD	166590	1.00878	0.0133968	0.982634	1.03562	0.652305	0.514204
9	21586820	9:21586820:G:T	G	T	T	G	572.107	3469.33	0.0121299	0.0111923	0.0122998	0.893566	N	ADD	166590	0.905388	0.0487435	0.822895	0.996152	-2.03906	0.0414437
9	21587100	9:21587100:G:GTTAAA	G	GTTAAA	G	GTTAAA	2764.44	14804.9	0.0527323	0.0540818	0.0524878	0.96643	N	ADD	166590	1.0322	0.022028	0.988582	1.07774	1.43864	0.150253
9	21587347	9:21587347:A:G	A	G	G	A	126.434	629.953	0.0022702	0.00247346	0.00223337	0.423872	N	ADD	166590	1.37342	0.148705	1.02619	1.83815	2.13378	0.0328604
9	21587368	9:21587368:A:T	A	T	T	A	88.7056	509.436	0.00179525	0.00173538	0.0018061	0.714071	N	ADD	166590	0.984076	0.139291	0.748969	1.29298	-0.115241	0.908254
9	21587410	9:21587410:G:A	G	A	A	G	10079.3	55703	0.197438	0.197185	0.197484	0.763147	N	ADD	166590	1.00478	0.0140666	0.977461	1.03287	0.339346	0.734349
9	21587447	9:21587447:C:T	C	T	C	T	19269.9	105424	0.374254	0.376984	0.37376	1.00471	N	ADD	166590	1.01012	0.0100576	0.9904	1.03023	1.00087	0.316889
9	21587680	9:21587680:G:A	G	A	A	G	664.982	3893.06	0.0136804	0.0130093	0.013802	0.636885	N	ADD	166590	0.925871	0.054355	0.832307	1.02995	-1.41699	0.156486
9	21587775	9:21587775:A:G	A	G	A	G	2688.97	14382.3	0.0512373	0.0526052	0.0509894	0.981006	N	ADD	166590	1.03298	0.0221536	0.989091	1.07882	1.46482	0.14297
9	21587820	9:21587820:G:A	G	A	A	G	7957.42	43550.9	0.154596	0.155674	0.154401	0.97754	N	ADD	166590	1.00305	0.0136398	0.976592	1.03023	0.223386	0.823235
9	21587923	9:21587923:T:G	T	G	G	T	79.6487	465.541	0.00163632	0.0015582	0.00165048	0.739103	N	ADD	166590	0.92954	0.144085	0.700846	1.23286	-0.507101	0.612084
9	21587943	9:21587943:T:C	T	C	C	T	8322.76	45925.9	0.162821	0.162821	0.162821	0.98136	N	ADD	166590	1.00085	0.0133651	0.974968	1.02741	0.0632144	0.949596
9	21588214	9:21588214:T:A	T	A	A	T	77.9213	448.81	0.00158092	0.0015244	0.00159116	0.646654	N	ADD	166590	0.944868	0.154701	0.697734	1.27954	-0.366581	0.713931
9	21588296	9:21588296:T:A	T	A	A	T	78.2933	416.054	0.00148372	0.00153168	0.00147503	0.469874	N	ADD	166590	1.03825	0.181706	0.727167	1.48242	0.206585	0.836334
9	21588400	9:21588400:A:C	A	C	C	A	54.1221	333.265	0.0011627	0.00105881	0.00118152	0.59211	N	ADD	166590	0.829701	0.197742	0.563123	1.22248	-0.944107	0.345115
9	21588474	9:21588474:G:A	G	A	A	G	7962.39	43583.9	0.15471	0.155771	0.154518	0.977488	N	ADD	166590	1.0029	0.0136365	0.976451	1.03007	0.212383	0.831808
9	21588951	9:21588951:A:G	A	G	G	A	280.435	1489.14	0.00531116	0.00548625	0.00527943	0.674793	N	ADD	166590	1.05102	0.080485	0.897643	1.23061	0.61831	0.536371
9	21588969	9:21588969:G:A	G	A	G	A	3835.62	20731.3	0.0737346	0.0750376	0.0734984	1.00239	N	ADD	166590	1.01932	0.018558	0.982913	1.05708	1.03127	0.302412
9	21589041	9:21589041:G:A	G	A	G	A	19224.2	105192	0.37342	0.37609	0.372936	1.00939	N	ADD	166590	1.00983	0.0100395	0.99015	1.02989	0.973988	0.330062
9	21589129	9:21589129:C:T	C	T	T	C	8315.24	45884.4	0.162674	0.162674	0.162674	0.980331	N	ADD	166590	1.00082	0.0133772	0.974917	1.0274	0.0610146	0.951348
9	21589178	9:21589178:T:C	T	C	C	T	88.2182	446.959	0.00160627	0.00172584	0.0015846	0.578641	N	ADD	166590	1.07901	0.153873	0.798081	1.45882	0.494179	0.62118
9	21589457	9:21589457:C:T	C	T	T	C	5356.48	29910.1	0.105848	0.104791	0.10604	0.704183	N	ADD	166590	0.987324	0.019033	0.951171	1.02485	-0.670267	0.502687
9	21589777	9:21589777:G:A	G	A	A	G	682.333	3862.16	0.0136398	0.0133487	0.0136925	0.537258	N	ADD	166590	0.950461	0.0582507	0.847913	1.06541	-0.872224	0.383086
9	21589923	9:21589923:G:T	G	T	T	G	49.2653	310.397	0.00107948	0.000963795	0.00110045	0.685723	N	ADD	166590	0.789823	0.192228	0.541882	1.15121	-1.22743	0.219662
9	21590035	9:21590035:G:C	G	C	C	G	57.861	324.681	0.00114815	0.00113196	0.00115109	0.414938	N	ADD	166590	0.91638	0.227459	0.586762	1.43116	-0.38391	0.701045
9	21590073	9:21590073:T:G	T	G	G	T	261.659	1388.78	0.0049536	0.00511892	0.00492364	0.692933	N	ADD	166590	1.02049	0.0820999	0.86881	1.19865	0.247046	0.804873
9	21590416	9:21590416:C:T	C	T	T	C	634.43	3461.74	0.0122942	0.0124116	0.0122729	0.766793	N	ADD	166590	1.02453	0.050432	0.928102	1.13097	0.480471	0.630893
9	21590629	9:21590629:A:G	A	G	A	G	10690.3	58172.6	0.206684	0.209138	0.206239	0.976745	N	ADD	166590	1.01245	0.0121608	0.988604	1.03687	1.01746	0.308936
9	21591178	9:21591178:A:T	A	T	T	A	92.0474	460.386	0.00165806	0.00180076	0.0016322	0.972975	N	ADD	166590	1.10122	0.117788	0.874201	1.38718	0.818547	0.413045
9	21591190	9:21591190:C:A	C	A	A	C	148.901	746.552	0.0026876	0.00291301	0.00264675	0.691162	N	ADD	166590	1.10697	0.10907	0.89391	1.3708	0.931726	0.351478
9	21591247	9:21591247:C:T	C	T	T	C	66.8818	347.922	0.00124498	0.00130843	0.00123348	0.527186	N	ADD	166590	1.09005	0.185245	0.758167	1.56721	0.465446	0.641612
9	21591337	9:21591337:C:T	C	T	T	C	161.361	856.614	0.00305533	0.00315675	0.00303695	0.696878	N	ADD	166590	1.04757	0.104392	0.85374	1.28542	0.445207	0.65617
9	21591353	9:21591353:A:G	A	G	G	A	229.565	1228.55	0.00437636	0.00449107	0.00435557	0.575852	N	ADD	166590	1.01942	0.0961072	0.844399	1.23072	0.200156	0.841358
9	21591484	9:21591484:C:T	C	T	T	C	205.55	1060.18	0.00379893	0.00402124	0.00375865	0.707083	N	ADD	166590	1.09306	0.091889	0.912913	1.30876	0.968393	0.332848
9	21591540	9:21591540:T:C	T	C	T	C	621.954	3353.23	0.0119311	0.0121675	0.0118882	0.830686	N	ADD	166590	1.03309	0.048953	0.938573	1.13712	0.66495	0.506083
9	21591620	9:21591620:T:G	T	G	G	T	545.172	2941.55	0.010465	0.0106654	0.0104287	0.682027	N	ADD	166590	1.01261	0.0575779	0.904552	1.13359	0.2177	0.827663
9	21591681	9:21591681:C:A	C	A	A	C	7049.28	38474	0.136633	0.137908	0.136402	0.929465	N	ADD	166590	1.00663	0.0147174	0.978013	1.03609	0.449331	0.653193
9	21591981	9:21591981:T:G	T	G	G	T	58.6565	332.802	0.00117492	0.00114752	0.00117988	0.776462	N	ADD	166590	0.934839	0.163647	0.678329	1.28835	-0.411747	0.680525
9	21592004	9:21592004:C:T	C	T	T	C	8572.89	47570.1	0.168507	0.167714	0.16865	0.901626	N	ADD	166590	0.994534	0.01376	0.968071	1.02172	-0.398293	0.690414
9	21592146	9:21592146:C:T	C	T	T	C	55.7515	415.917	0.00141566	0.00109069	0.00147455	0.653982	N	ADD	166590	0.595347	0.18454	0.414658	0.854773	-2.81029	0.00494965
9	21592345	9:21592345:C:A	C	A	A	C	160.834	890.375	0.00315508	0.00314646	0.00315664	0.767092	N	ADD	166590	0.998893	0.0992811	0.822263	1.21346	-0.0111564	0.991099
9	21592381	9:21592381:C:CA	C	CA	C	CA	7081.8	38901	0.138012	0.138544	0.137915	0.909488	N	ADD	166590	1.00873	0.0148463	0.979799	1.03851	0.585381	0.558292
9	21592386	9:21592386:A:T	A	T	A	T	7082.07	38902.9	0.138019	0.138549	0.137922	0.909491	N	ADD	166590	1.00872	0.0148461	0.979788	1.0385	0.584549	0.558851
9	21592431	9:21592431:T:A	T	A	A	T	2567.19	13938.8	0.0495409	0.0502228	0.0494173	0.735294	N	ADD	166590	1.01363	0.0261197	0.963049	1.06688	0.51849	0.604116
9	21592451	9:21592451:A:G	A	G	G	A	156.252	962.369	0.00335741	0.00305681	0.00341188	0.869802	N	ADD	166590	0.878955	0.0941799	0.730804	1.05714	-1.36994	0.170705
9	21592623	9:21592623:G:C	G	C	C	G	8566.21	47640.2	0.168697	0.167584	0.168899	0.928183	N	ADD	166590	0.989308	0.013577	0.96333	1.01599	-0.791722	0.428523
9	21592821	9:21592821:T:C	T	C	C	T	47.8407	293.018	0.00102305	0.000935924	0.00103883	0.82041	N	ADD	166590	0.925374	0.178988	0.651573	1.31423	-0.43331	0.66479
9	21592858	9:21592858:A:G	A	G	G	A	15112.7	83667.1	0.296476	0.295655	0.296624	0.930501	N	ADD	166590	0.995774	0.0111098	0.974326	1.01769	-0.38116	0.703085
9	21593024	9:21593024:A:G	A	G	G	A	247.207	1527.53	0.00532666	0.0048362	0.00541554	0.678081	N	ADD	166590	0.869383	0.0853868	0.735411	1.02776	-1.63926	0.101159
9	21593056	9:21593056:G:C	G	C	C	G	102.203	629.971	0.00219753	0.00199943	0.00223343	0.493488	N	ADD	166590	0.783218	0.160425	0.571912	1.0726	-1.5231	0.127733
9	21593201	9:21593201:T:G	T	G	G	T	87.9742	446.09	0.00160293	0.00172107	0.00158152	0.514473	N	ADD	166590	1.17522	0.164056	0.852068	1.62093	0.984146	0.325044
9	21593444	9:21593444:TCA:T	TCA	T	T	TCA	118.675	754.642	0.00262116	0.00232168	0.00267543	0.668792	N	ADD	166590	0.81354	0.124825	0.636983	1.03904	-1.65319	0.0982914
9	21594303	9:21594303:T:C	T	C	C	T	320.771	1535.68	0.00557191	0.00627536	0.00544443	0.697561	N	ADD	166590	1.21443	0.0739346	1.0506	1.4038	2.62766	0.00859756
9	21594499	9:21594499:T:A	T	A	A	T	233.737	1350.09	0.00475365	0.00457269	0.00478645	0.54462	N	ADD	166590	0.936259	0.0982632	0.772243	1.13511	-0.670277	0.502681
9	21594689	9:21594689:T:C	T	C	C	T	1368.89	7992.63	0.0280975	0.02678	0.0283362	0.713985	N	ADD	166590	0.947309	0.0358804	0.882979	1.01633	-1.50861	0.131399
9	21594895	9:21594895:G:A	G	A	A	G	212.192	1203.29	0.0042484	0.00415119	0.00426601	0.80701	N	ADD	166590	1.00579	0.08468	0.851974	1.18737	0.0681441	0.945671
9	21595136	9:21595136:A:T	A	T	T	A	91.6351	502.386	0.00178288	0.00179269	0.00178111	0.451292	N	ADD	166590	1.04821	0.170912	0.74984	1.46531	0.275492	0.782938
9	21595144	9:21595144:T:A	T	A	A	T	8543.54	47561.8	0.168394	0.16714	0.168621	0.95864	N	ADD	166590	0.989075	0.0133725	0.963488	1.01534	-0.821495	0.411364
9	21595717	9:21595717:T:C	T	C	C	T	15519.5	85864.7	0.304292	0.303613	0.304416	0.964682	N	ADD	166590	0.997623	0.0108287	0.976673	1.01902	-0.219752	0.826064
9	21595949	9:21595949:G:A	G	A	A	G	74.6498	347.352	0.00126659	0.0014604	0.00123147	0.680159	N	ADD	166590	1.32178	0.155239	0.97503	1.79184	1.79707	0.0723239
9	21596027	9:21596027:T:C	T	C	C	T	125.943	682.254	0.00242571	0.00246387	0.00241879	0.624542	N	ADD	166590	1.00081	0.124328	0.784373	1.27696	0.00648815	0.994823
9	21596053	9:21596053:G:T	G	T	T	G	15425.1	85324.4	0.302388	0.301767	0.3025	0.967576	N	ADD	166590	0.997987	0.0108309	0.977025	1.0194	-0.186028	0.852423
9	21596183	9:21596183:G:C	G	C	C	G	7185.86	39457.1	0.139993	0.140579	0.139887	0.736549	N	ADD	166590	1.01144	0.0163909	0.979461	1.04446	0.693852	0.487775
9	21596587	9:21596587:G:T	G	T	T	G	114.362	647.347	0.00228618	0.00223731	0.00229504	0.467137	N	ADD	166590	1.04576	0.15127	0.777448	1.40667	0.295796	0.767386
9	21596606	9:21596606:C:T	C	T	T	C	522.253	2890.36	0.0102425	0.010217	0.0102472	0.806793	N	ADD	166590	1.00329	0.0540316	0.902471	1.11536	0.060735	0.95157
9	21596761	9:21596761:G:A	G	A	A	G	364.56	2102.77	0.00740538	0.00713201	0.00745493	0.71513	N	ADD	166590	0.98059	0.0686812	0.857089	1.12189	-0.285394	0.775342
9	21596825	9:21596825:C:T	C	T	T	C	153.333	910.361	0.00319255	0.0029997	0.0032275	0.742226	N	ADD	166590	0.892925	0.10342	0.729094	1.09357	-1.09507	0.273486
9	21596876	9:21596876:T:C	T	C	C	T	144.768	767.054	0.00273673	0.00283214	0.00271943	0.931595	N	ADD	166590	1.12722	0.0957077	0.934422	1.3598	1.25128	0.210834
9	21597465	9:21597465:A:C	A	C	C	A	606.606	3074.38	0.0110481	0.0118672	0.0108996	0.80578	N	ADD	166590	1.13409	0.0504291	1.02736	1.25191	2.49518	0.0125894
9	21597573	9:21597573:T:C	T	C	C	T	143.323	879.083	0.00306863	0.00280388	0.00311661	0.432853	N	ADD	166590	0.789688	0.142831	0.596868	1.0448	-1.65313	0.0983049
9	21597703	9:21597703:G:A	G	A	A	G	279.678	1490.13	0.00531187	0.00547144	0.00528295	0.86948	N	ADD	166590	1.03924	0.0710102	0.904213	1.19443	0.542001	0.587818
9	21598154	9:21598154:G:T	G	T	T	G	63.0975	392.393	0.0013671	0.0012344	0.00139115	0.7113	N	ADD	166590	0.818909	0.165522	0.592028	1.13274	-1.20698	0.227439
9	21598232	9:21598232:A:G	A	G	G	A	644.585	3522.98	0.0125085	0.0126102	0.01249	0.871923	N	ADD	166590	1.02515	0.0468992	0.935117	1.12385	0.529582	0.596402
9	21598358	9:21598358:G:A	G	A	A	G	110.217	536.761	0.00194183	0.00215622	0.00190298	0.634743	N	ADD	166590	1.24	0.131512	0.958252	1.6046	1.6357	0.101903
9	21598485	9:21598485:A:G	A	G	G	A	15566.5	86183.9	0.305392	0.304533	0.305547	0.978207	N	ADD	166590	0.996858	0.0107436	0.976086	1.01807	-0.292943	0.769566
9	21598700	9:21598700:C:A	C	A	A	C	6940.61	38152.1	0.13534	0.135781	0.13526	0.97287	N	ADD	166590	1.00789	0.0144675	0.979715	1.03688	0.543438	0.586828
9	21598798	9:21598798:C:T	C	T	T	C	8619.23	47991.1	0.169909	0.168621	0.170142	0.972687	N	ADD	166590	0.988538	0.0132262	0.963241	1.0145	-0.871633	0.383409
9	21598816	9:21598816:A:C	A	C	C	A	66.885	399.554	0.00139996	0.00130849	0.00141654	0.584865	N	ADD	166590	0.866404	0.177576	0.611741	1.22708	-0.807565	0.419341
9	21598838	9:21598838:T:C	T	C	C	T	8540.11	47561.7	0.168383	0.167073	0.16862	0.97652	N	ADD	166590	0.988799	0.0132495	0.963452	1.01481	-0.850172	0.39523
9	21598906	9:21598906:A:ATTTTACAAAGTAAAGTC	A	ATTTTACAAAGTAAAGTC	ATTTTACAAAGTAAAGTC	A	1094.71	5903.33	0.0210038	0.0214161	0.020929	0.663925	N	ADD	166590	1.03463	0.0415128	0.953784	1.12233	0.820114	0.412151
9	21598941	9:21598941:T:C	T	C	C	T	15489	85753.9	0.303868	0.303017	0.304023	0.986219	N	ADD	166590	0.996987	0.0107151	0.976267	1.01815	-0.281634	0.778224
9	21599220	9:21599220:C:T	C	T	T	C	6916.44	37989.8	0.134781	0.135309	0.134685	0.977562	N	ADD	166590	1.00883	0.0144553	0.980647	1.03782	0.608022	0.543173
9	21599233	9:21599233:C:T	C	T	T	C	8505.65	47395.6	0.167781	0.166399	0.168031	0.982173	N	ADD	166590	0.988222	0.0132326	0.962922	1.01419	-0.895321	0.370615
9	21599762	9:21599762:T:A	T	A	A	T	271.327	1544.12	0.00544884	0.00530807	0.00547435	0.681982	N	ADD	166590	0.974517	0.0813734	0.830853	1.14302	-0.317222	0.751075
9	21599939	9:21599939:C:A	C	A	A	C	81.359	364.064	0.00133689	0.00159165	0.00129072	0.735549	N	ADD	166590	1.33949	0.143531	1.01104	1.77466	2.03643	0.0417071
9	21599985	9:21599985:C:T	C	T	T	C	15403.5	85270.8	0.302162	0.301343	0.30231	0.994877	N	ADD	166590	0.997344	0.0106844	0.976675	1.01845	-0.248964	0.803388
9	21600397	9:21600397:CA:C	CA	C	C	CA	53.2426	290.82	0.00103266	0.0010416	0.00103104	0.738226	N	ADD	166590	0.958511	0.177038	0.677489	1.3561	-0.239348	0.810835
9	21600424	9:21600424:G:A	G	A	A	G	15531.1	85950	0.304583	0.30384	0.304718	1.00385	N	ADD	166590	0.997841	0.0106119	0.977301	1.01881	-0.203685	0.8386
9	21600500	9:21600500:T:A	T	A	A	T	331.312	1776.32	0.00632579	0.00648157	0.00629756	0.614586	N	ADD	166590	1.01428	0.0774908	0.871363	1.18065	0.183025	0.854779
9	21600658	9:21600658:G:A	G	A	A	G	3128.08	17042.5	0.0605395	0.0611956	0.0604205	0.739855	N	ADD	166590	1.01526	0.0237108	0.969159	1.06356	0.638753	0.522983
9	21600813	9:21600813:G:C	G	C	C	G	8400.62	46804.9	0.165693	0.164344	0.165937	0.991965	N	ADD	166590	0.988509	0.0132318	0.963203	1.01448	-0.873449	0.382418
9	21600884	9:21600884:C:T	C	T	T	C	76.2836	458.983	0.00160654	0.00149236	0.00162723	0.502236	N	ADD	166590	0.860459	0.181233	0.603204	1.22743	-0.829258	0.406959
9	21601116	9:21601116:C:T	C	T	T	C	303.559	1456.54	0.00528274	0.00593862	0.00516388	0.756491	N	ADD	166590	1.19752	0.0732502	1.03737	1.3824	2.46079	0.013863
9	21601211	9:21601211:T:C	T	C	C	T	69.7705	343.037	0.00123899	0.00136494	0.00121617	0.550056	N	ADD	166590	1.212	0.177789	0.8554	1.71727	1.08147	0.279487
9	21601258	9:21601258:G:C	G	C	C	G	184.316	965.112	0.00344987	0.00360583	0.00342161	0.56247	N	ADD	166590	1.09528	0.108289	0.885831	1.35426	0.840467	0.400646
9	21601374	9:21601374:A:G	A	G	G	A	155.277	870.917	0.00308	0.00303774	0.00308766	0.555265	N	ADD	166590	0.930422	0.119212	0.736557	1.17531	-0.60495	0.545212
9	21601581	9:21601581:G:A	G	A	A	G	297.271	1511.42	0.00542858	0.00581562	0.00535844	0.705777	N	ADD	166590	1.12582	0.0766797	0.968723	1.3084	1.54556	0.122211
9	21601608	9:21601608:C:G	C	G	G	C	83.1758	389.822	0.00141965	0.0016272	0.00138203	0.56824	N	ADD	166590	1.34506	0.159903	0.983178	1.84014	1.85387	0.0637584
9	21601652	9:21601652:C:T	C	T	T	C	15054.6	83120.3	0.29466	0.294518	0.294686	0.995597	N	ADD	166590	1.0007	0.010752	0.979834	1.02201	0.0652008	0.948014
9	21601737	9:21601737:G:A	G	A	A	G	70.3925	378.903	0.00134851	0.00137711	0.00134332	0.730967	N	ADD	166590	0.976159	0.154051	0.721758	1.32023	-0.156633	0.875534
9	21601758	9:21601758:C:T	C	T	T	C	7956.51	44196	0.156529	0.155656	0.156688	1.00648	N	ADD	166590	0.991479	0.0134306	0.965721	1.01792	-0.637152	0.524026
9	21602250	9:21602250:A:G	A	G	G	A	2808.61	15567	0.0551521	0.0549458	0.0551895	0.717082	N	ADD	166590	0.98608	0.0253314	0.938318	1.03627	-0.553379	0.580004
9	21602701	9:21602701:ATCTC:A	ATCTC	A	A	ATCTC	7953.4	44177.2	0.156464	0.155595	0.156621	1.00482	N	ADD	166590	0.991486	0.0134442	0.965701	1.01796	-0.636016	0.524766
9	21602752	9:21602752:A:G	A	G	G	A	12772.1	70390.3	0.249602	0.249865	0.249554	0.766064	N	ADD	166590	1.00115	0.0129071	0.97614	1.0268	0.0889316	0.929136
9	21603088	9:21603088:G:A	G	A	A	G	71.6718	380.905	0.00135836	0.00140214	0.00135042	0.771352	N	ADD	166590	1.05473	0.148777	0.787956	1.41182	0.358145	0.720235
9	21603121	9:21603121:A:C	A	C	C	A	444.364	2482.1	0.00878342	0.00869325	0.00879976	0.632107	N	ADD	166590	0.959429	0.0661959	0.842688	1.09234	-0.625674	0.531528
9	21603183	9:21603183:A:C	A	C	C	A	138.882	706.013	0.00253585	0.002717	0.00250302	0.475633	N	ADD	166590	1.14557	0.135225	0.878854	1.49322	1.00499	0.314903
9	21603333	9:21603333:T:C	T	C	C	T	128.911	812.937	0.00282684	0.00252193	0.0028821	0.61951	N	ADD	166590	0.790858	0.124706	0.619368	1.00983	-1.88153	0.0599004
9	21603346	9:21603346:C:T	C	T	T	C	46.7795	316.561	0.00109052	0.000915164	0.0011223	0.656608	N	ADD	166590	0.715928	0.200074	0.483689	1.05967	-1.67026	0.0948673
9	21603474	9:21603474:A:G	A	G	G	A	79.266	436.539	0.00154813	0.00155071	0.00154766	0.704585	N	ADD	166590	0.943592	0.147323	0.70694	1.25946	-0.394112	0.693499
9	21603774	9:21603774:C:T	C	T	T	C	6173.05	33451.4	0.118928	0.120766	0.118595	1.00199	N	ADD	166590	1.02352	0.015006	0.993852	1.05407	1.54899	0.121384
9	21603825	9:21603825:A:G	A	G	G	A	335.62	1793.97	0.00639171	0.00656585	0.00636015	0.810991	N	ADD	166590	1.04787	0.0675262	0.917975	1.19616	0.69253	0.488604
9	21603831	9:21603831:A:G	A	G	G	A	7966.71	44249	0.156719	0.155855	0.156876	1.00297	N	ADD	166590	0.991577	0.0134476	0.965783	1.01806	-0.629016	0.529339
9	21603860	9:21603860:G:T	G	T	T	G	229.282	1087.51	0.0039522	0.00448552	0.00385555	0.50567	N	ADD	166590	1.31334	0.100903	1.07767	1.60053	2.70132	0.00690655
9	21603991	9:21603991:T:G	T	G	G	T	205.487	1127.47	0.00400072	0.00402002	0.00399723	0.599043	N	ADD	166590	1.0001	0.0998286	0.82237	1.21623	0.000961713	0.999233
9	21604067	9:21604067:A:G	A	G	G	A	6181.86	33486.1	0.119059	0.120938	0.118718	1.00426	N	ADD	166590	1.02396	0.0149802	0.994329	1.05447	1.58031	0.114036
9	21604436	9:21604436:A:C	A	C	C	A	47.7072	293.381	0.00102374	0.000933312	0.00104012	0.816973	N	ADD	166590	0.919919	0.179631	0.646916	1.30813	-0.464675	0.642164
9	21604586	9:21604586:C:G	C	G	G	C	51.0168	313.271	0.00109337	0.00099806	0.00111064	0.715451	N	ADD	166590	0.887691	0.184066	0.618849	1.27332	-0.647222	0.517488
9	21604632	9:21604632:A:G	A	G	G	A	378.616	2034.18	0.00724173	0.00740699	0.00721178	0.858185	N	ADD	166590	1.06326	0.061607	0.942318	1.19971	0.995594	0.319448
9	21604638	9:21604638:T:A	T	A	A	T	657.685	3753.27	0.013239	0.0128665	0.0133065	0.641334	N	ADD	166590	0.966617	0.0541971	0.869204	1.07495	-0.626464	0.531011
9	21604805	9:21604805:CAAG:C	CAAG	C	C	CAAG	7949.21	44155.3	0.156385	0.155513	0.156543	1.00147	N	ADD	166590	0.991456	0.0134702	0.965623	1.01798	-0.63698	0.524138
9	21604867	9:21604867:T:C	T	C	C	T	53.4449	291.678	0.00103585	0.00104556	0.00103409	0.712521	N	ADD	166590	0.965923	0.178782	0.680398	1.37127	-0.193931	0.84623
9	21604969	9:21604969:A:G	A	G	G	A	12670.5	69864.5	0.247719	0.247877	0.24769	0.767516	N	ADD	166590	1.00046	0.0129304	0.975427	1.02614	0.0357908	0.971449
9	21605221	9:21605221:G:A	G	A	A	G	62.4558	325.243	0.00116363	0.00122184	0.00115308	0.671767	N	ADD	166590	1.03147	0.170336	0.738698	1.44028	0.181907	0.855656
9	21605295	9:21605295:T:C	T	C	C	T	67.0404	344.258	0.00123446	0.00131153	0.00122049	0.514212	N	ADD	166590	1.11564	0.187117	0.773127	1.6099	0.584823	0.558667
9	21605346	9:21605346:C:T	C	T	T	C	382.839	2051.3	0.00730578	0.00748961	0.00727247	0.843062	N	ADD	166590	1.06666	0.0618434	0.9449	1.20412	1.04352	0.296708
9	21605359	9:21605359:A:C	A	C	C	A	96.8116	557.877	0.00196497	0.00189396	0.00197784	0.624433	N	ADD	166590	0.878247	0.143046	0.663523	1.16246	-0.907598	0.364091
9	21605535	9:21605535:C:G	C	G	G	C	563.572	3194.48	0.0112793	0.0110254	0.0113254	0.471156	N	ADD	166590	0.938449	0.0684459	0.820634	1.07318	-0.928127	0.353342
9	21605629	9:21605629:C:T	C	T	T	C	715.362	4001	0.0141556	0.0139949	0.0141847	0.490748	N	ADD	166590	0.962179	0.0594772	0.856306	1.08114	-0.648228	0.516837
9	21605714	9:21605714:T:C	T	C	C	T	135.022	691.909	0.00248193	0.00264148	0.00245302	0.634377	N	ADD	166590	1.12097	0.119672	0.886599	1.41729	0.954197	0.339984
9	21605973	9:21605973:A:G	A	G	G	A	73.9872	438.819	0.00153913	0.00144744	0.00155574	0.759707	N	ADD	166590	0.929914	0.147751	0.696108	1.24225	-0.491793	0.622866
9	21606199	9:21606199:G:A	G	A	A	G	95.5255	565.422	0.00198375	0.0018688	0.00200459	0.60644	N	ADD	166590	0.864118	0.14558	0.649613	1.14945	-1.0032	0.315764
9	21606258	9:21606258:C:A	C	A	A	C	563.58	3195.13	0.0112813	0.0110255	0.0113277	0.470847	N	ADD	166590	0.937933	0.0684708	0.820143	1.07264	-0.935823	0.349364
9	21606301	9:21606301:CT:C	CT	C	C	CT	7903.68	43949	0.15563	0.154622	0.155812	0.998775	N	ADD	166590	0.990168	0.0135191	0.964276	1.01676	-0.730867	0.46486
9	21606530	9:21606530:T:C	T	C	C	T	7909.41	43979.6	0.155739	0.154734	0.155921	0.997079	N	ADD	166590	0.990256	0.0135264	0.964348	1.01686	-0.723883	0.469138
9	21606735	9:21606735:T:C	T	C	C	T	137.918	731.431	0.00260925	0.00269814	0.00259314	0.401585	N	ADD	166590	1.08454	0.148484	0.810695	1.4509	0.54659	0.58466
9	21607334	9:21607334:G:A	G	A	A	G	79.626	389.151	0.00140698	0.00155775	0.00137965	0.820321	N	ADD	166590	1.11722	0.137414	0.853435	1.46253	0.80662	0.419886
9	21607755	9:21607755:C:G	C	G	G	C	14431.7	79223.5	0.281095	0.282332	0.280871	0.998322	N	ADD	166590	1.00797	0.0108798	0.986707	1.0297	0.729921	0.465438
9	21608010	9:21608010:T:C	T	C	C	T	79.1505	428.875	0.00152478	0.00154845	0.00152049	0.776883	N	ADD	166590	1.01844	0.141008	0.772516	1.34264	0.129556	0.896918
9	21608188	9:21608188:ACAT:A	ACAT	A	A	ACAT	76.313	466.076	0.00162792	0.00149294	0.00165238	0.752943	N	ADD	166590	0.857641	0.145988	0.644229	1.14175	-1.05194	0.292829
9	21608194	9:21608194:T:G	T	G	G	T	1274.79	6957.74	0.024709	0.0249392	0.0246672	0.603281	N	ADD	166590	1.01655	0.0404292	0.93911	1.10038	0.406082	0.684683
9	21608238	9:21608238:G:A	G	A	A	G	14293.9	78503.9	0.278521	0.279636	0.278319	0.999076	N	ADD	166590	1.00715	0.0109074	0.985847	1.02891	0.65314	0.513666
9	21608418	9:21608418:A:G	A	G	G	A	7913.34	43998.6	0.155807	0.154811	0.155988	0.996818	N	ADD	166590	0.990362	0.0135259	0.964453	1.01697	-0.715983	0.474002
9	21608495	9:21608495:G:A	G	A	A	G	117.512	585.319	0.00210946	0.00229893	0.00207513	0.688124	N	ADD	166590	1.13514	0.123224	0.891582	1.44524	1.02867	0.303634
9	21608851	9:21608851:G:A	G	A	A	G	645.326	3348.44	0.0119868	0.0126247	0.0118712	0.809569	N	ADD	166590	1.10282	0.0487193	1.00238	1.21332	2.00884	0.0445539
9	21608984	9:21608984:A:G	A	G	G	A	67.2784	386.95	0.00136331	0.00131619	0.00137185	0.546798	N	ADD	166590	0.985146	0.182163	0.689355	1.40786	-0.0821547	0.934524
9	21609116	9:21609116:A:G	A	G	G	A	290.392	1473.73	0.00529481	0.00568105	0.00522482	0.421536	N	ADD	166590	1.19954	0.0990733	0.987833	1.45662	1.8364	0.0662978
9	21609431	9:21609431:G:A	G	A	A	G	7515.54	41462.3	0.147001	0.147029	0.146996	0.747459	N	ADD	166590	1.00535	0.0159748	0.974358	1.03732	0.33387	0.738477
9	21609582	9:21609582:A:T	A	T	T	A	63.2257	356.881	0.0012609	0.00123691	0.00126525	0.404142	N	ADD	166590	1.04067	0.222229	0.673213	1.6087	0.179397	0.857626
9	21609709	9:21609709:G:A	G	A	A	G	7814.09	43475.5	0.15394	0.15287	0.154134	0.990114	N	ADD	166590	0.989693	0.0136395	0.963586	1.01651	-0.759584	0.447503
9	21609898	9:21609898:C:T	C	T	T	C	79.3613	515.885	0.00178656	0.00155257	0.00182896	0.539565	N	ADD	166590	0.74401	0.170858	0.532285	1.03995	-1.73068	0.0835081
9	21609970	9:21609970:GAGGA:G	GAGGA	G	G	GAGGA	14438.5	79251.9	0.2812	0.282465	0.280971	1.00148	N	ADD	166590	1.00804	0.0108616	0.986806	1.02973	0.737118	0.461051
9	21610043	9:21610043:C:A	C	A	A	C	7858.45	43702.6	0.154754	0.153738	0.154939	0.99322	N	ADD	166590	0.990013	0.0135896	0.963992	1.01674	-0.738586	0.460159
9	21610097	9:21610097:C:T	C	T	T	C	7867.51	43753.7	0.154935	0.153915	0.15512	0.994542	N	ADD	166590	0.989982	0.0135741	0.963991	1.01667	-0.741766	0.458229
9	21610174	9:21610174:A:G	A	G	G	A	76.2789	360.197	0.00131003	0.00149227	0.001277	0.548282	N	ADD	166590	1.27249	0.171291	0.909605	1.78016	1.40684	0.159474
9	21610196	9:21610196:C:T	C	T	T	C	94.4728	497.673	0.00177726	0.0018482	0.0017644	0.599082	N	ADD	166590	1.13725	0.146517	0.853376	1.51555	0.877799	0.380053
9	21610222	9:21610222:A:G	A	G	G	A	84.7	464.226	0.00164753	0.00165702	0.00164582	0.801424	N	ADD	166590	1.00077	0.134663	0.768612	1.30304	0.0056824	0.995466
9	21610363	9:21610363:CTT:C	CTT	C	C	CTT	278.686	1529.56	0.00542724	0.00545204	0.00542275	0.550352	N	ADD	166590	1.012	0.0894415	0.849273	1.2059	0.133357	0.893911
9	21610506	9:21610506:A:C	A	C	C	A	162.572	852.076	0.00304534	0.00318046	0.00302086	0.669365	N	ADD	166590	1.09932	0.106071	0.892972	1.35336	0.892752	0.37199
9	21610530	9:21610530:C:T	C	T	T	C	195.653	1088.22	0.00385338	0.00382763	0.00385805	0.424469	N	ADD	166590	0.93024	0.121019	0.733809	1.17925	-0.597532	0.550152
9	21610554	9:21610554:A:C	A	C	C	A	407.274	2313.34	0.00816561	0.00796763	0.00820148	0.817207	N	ADD	166590	0.973413	0.0607146	0.864205	1.09642	-0.443828	0.657167
9	21610627	9:21610627:C:A	C	A	A	C	79.7236	390.582	0.00141157	0.00155966	0.00138473	0.446712	N	ADD	166590	1.36429	0.181284	0.956311	1.94633	1.71354	0.0866129
9	21610642	9:21610642:C:A	C	A	A	C	57.3635	322.08	0.00113885	0.00112222	0.00114187	0.630902	N	ADD	166590	0.955839	0.183381	0.667253	1.36924	-0.246294	0.805455
9	21610849	9:21610849:C:T	C	T	T	C	183.036	948.691	0.00339674	0.0035808	0.00336339	0.637289	N	ADD	166590	1.06268	0.102445	0.869365	1.29899	0.593452	0.552879
9	21611123	9:21611123:C:T	C	T	T	C	54.2786	294.113	0.00104566	0.00106187	0.00104272	0.687528	N	ADD	166590	0.972304	0.180793	0.682199	1.38578	-0.155354	0.876543
9	21611256	9:21611256:T:C	T	C	C	T	14487.8	79526.6	0.282173	0.28343	0.281945	1.0049	N	ADD	166590	1.00802	0.0108318	0.986843	1.02965	0.737211	0.460994
9	21611484	9:21611484:C:A	C	A	A	C	183.777	962.322	0.00343988	0.0035953	0.00341172	0.767486	N	ADD	166590	1.06533	0.0933447	0.887214	1.2792	0.677948	0.497805
9	21611731	9:21611731:T:G	T	G	G	T	753.505	3922.08	0.0140332	0.0147411	0.0139049	0.866118	N	ADD	166590	1.06526	0.0436876	0.977842	1.16049	1.44706	0.14788
9	21611799	9:21611799:G:A	G	A	A	G	277.456	1731.56	0.00602983	0.00542798	0.0061389	0.675066	N	ADD	166590	0.817087	0.0814595	0.696514	0.958532	-2.47988	0.0131427
9	21611970	9:21611970:T:C	T	C	C	T	119.146	621.513	0.002223	0.0023309	0.00220345	0.635349	N	ADD	166590	1.06151	0.127204	0.827272	1.36207	0.46927	0.638877
9	21612351	9:21612351:C:G	C	G	G	C	437.705	2270.32	0.00812782	0.00856297	0.00804897	0.749451	N	ADD	166590	1.10748	0.0614827	0.981756	1.24931	1.66049	0.0968169
9	21613099	9:21613099:G:C	G	C	C	G	182.146	938.984	0.00336494	0.00356339	0.00332898	0.790567	N	ADD	166590	1.15058	0.0926053	0.959599	1.37956	1.51463	0.129865
9	21613419	9:21613419:C:A	C	A	A	C	470.196	2499.85	0.00891424	0.00919862	0.00886271	0.76753	N	ADD	166590	1.08669	0.0585541	0.968869	1.21884	1.41985	0.155652
9	21614227	9:21614227:T:C	T	C	C	T	149.912	796.629	0.00284093	0.00293278	0.00282428	0.497979	N	ADD	166590	1.05322	0.127488	0.82035	1.35218	0.406686	0.684238
9	21614542	9:21614542:A:G	A	G	G	A	112.298	612.13	0.00217428	0.00219692	0.00217018	0.546655	N	ADD	166590	0.994652	0.141444	0.75383	1.31241	-0.0379115	0.969758
9	21614786	9:21614786:C:A	C	A	A	C	55.7646	290.125	0.00103815	0.00109094	0.00102858	0.745082	N	ADD	166590	0.969126	0.17128	0.692766	1.35573	-0.183098	0.854721
9	21614839	9:21614839:A:G	A	G	G	A	17005	94450.1	0.334519	0.332674	0.334853	0.818108	N	ADD	166590	0.987833	0.0114726	0.965869	1.0103	-1.06698	0.285979
9	21615179	9:21615179:G:A	G	A	A	G	295.273	1631.36	0.00578257	0.00577653	0.00578367	0.828758	N	ADD	166590	1.00903	0.0708146	0.878267	1.15926	0.126938	0.89899
9	21615299	9:21615299:T:C	T	C	C	T	218.253	1169.01	0.00416371	0.00426976	0.00414449	0.511094	N	ADD	166590	1.01478	0.104326	0.827123	1.24502	0.140646	0.888149
9	21615699	9:21615699:G:C	G	C	C	G	14467.3	79326.4	0.281511	0.283029	0.281236	0.978419	N	ADD	166590	1.00998	0.0109823	0.988471	1.03195	0.90411	0.365937
9	21616087	9:21616087:T:C	T	C	C	T	90.7479	430.679	0.001565	0.00177533	0.00152688	0.851578	N	ADD	166590	1.16799	0.126769	0.911034	1.49743	1.22496	0.220589
9	21616161	9:21616161:A:G	A	G	G	A	6598.68	35634.7	0.126758	0.129092	0.126335	0.959771	N	ADD	166590	1.02874	0.0149031	0.999124	1.05923	1.90114	0.0572838
9	21616233	9:21616233:T:C	T	C	C	T	1453.43	7987.19	0.0283349	0.028434	0.0283169	0.786034	N	ADD	166590	1.01658	0.0331546	0.952622	1.08483	0.495999	0.619895
9	21616351	9:21616351:G:A	G	A	A	G	95.7048	494.247	0.00177067	0.00187231	0.00175225	0.474629	N	ADD	166590	1.18248	0.162483	0.859981	1.62592	1.03159	0.302266
9	21616474	9:21616474:C:A	C	A	A	C	110.812	600.957	0.00213629	0.00216786	0.00213057	0.456847	N	ADD	166590	1.08792	0.154775	0.803255	1.47347	0.54447	0.586118
9	21616488	9:21616488:G:C	G	C	C	G	101.318	556.948	0.00197571	0.00198211	0.00197454	0.817377	N	ADD	166590	0.947216	0.121058	0.747145	1.20086	-0.447951	0.654189
9	21616519	9:21616519:A:G	A	G	G	A	141.105	679.164	0.00246194	0.0027605	0.00240784	0.713015	N	ADD	166590	1.19696	0.110382	0.964102	1.48606	1.62876	0.103363
9	21616696	9:21616696:G:T	G	T	T	G	6419.23	35248.8	0.125062	0.125582	0.124967	0.925131	N	ADD	166590	1.00502	0.0153292	0.975277	1.03568	0.326879	0.743759
9	21617012	9:21617012:G:A	G	A	A	G	88.1434	519.91	0.001825	0.00172438	0.00184323	0.486159	N	ADD	166590	0.846987	0.170343	0.60657	1.1827	-0.974917	0.329602
9	21617119	9:21617119:T:A	T	A	A	T	157.132	899.375	0.00317098	0.00307403	0.00318855	0.755952	N	ADD	166590	0.905523	0.10153	0.742125	1.1049	-0.977468	0.328338
9	21617408	9:21617408:G:C	G	C	C	G	101.051	555.713	0.0019712	0.0019769	0.00197017	0.816047	N	ADD	166590	0.946744	0.12132	0.746387	1.20088	-0.451093	0.651922
9	21617856	9:21617856:G:T	G	T	T	G	170.921	873.666	0.0031352	0.00334378	0.0030974	0.78691	N	ADD	166590	1.12004	0.0957921	0.928315	1.35136	1.18345	0.236631
9	21618040	9:21618040:G:A	G	A	A	G	91.4183	543.259	0.00190491	0.00178845	0.00192601	0.601	N	ADD	166590	0.892067	0.149123	0.665984	1.1949	-0.765902	0.443735
9	21618368	9:21618368:T:A	T	A	A	T	432.174	2474.36	0.00872362	0.00845478	0.00877234	0.816561	N	ADD	166590	0.966435	0.0589521	0.860979	1.08481	-0.57914	0.562495
9	21618983	9:21618983:A:G	A	G	G	A	140.904	695.11	0.0025092	0.00275655	0.00246437	0.562724	N	ADD	166590	1.30992	0.123912	1.02747	1.67	2.17868	0.0293554
9	21619134	9:21619134:C:T	C	T	T	C	1440.83	8527.24	0.029918	0.0281874	0.0302316	0.765408	N	ADD	166590	0.915756	0.0336681	0.857278	0.978224	-2.61389	0.00895172
9	21619235	9:21619235:G:A	G	A	A	G	242.038	1329.07	0.00471551	0.00473508	0.00471196	0.727886	N	ADD	166590	1.00804	0.0832591	0.856261	1.18672	0.0961371	0.923412
9	21619541	9:21619541:T:C	T	C	C	T	609.95	3251.48	0.0115896	0.0119327	0.0115275	0.749128	N	ADD	166590	1.05553	0.0520716	0.953115	1.16894	1.03777	0.299378
9	21619624	9:21619624:C:A	C	A	A	C	106.379	526.54	0.00189963	0.00208112	0.00186674	0.504708	N	ADD	166590	1.14273	0.149591	0.852335	1.53206	0.891884	0.372455
9	21619649	9:21619649:G:A	G	A	A	G	688.58	3941.06	0.0138953	0.0134709	0.0139722	0.838078	N	ADD	166590	0.963756	0.0461771	0.880361	1.05505	-0.799471	0.424017
9	21619734	9:21619734:A:T	A	T	T	A	66.7131	340.348	0.00122175	0.00130513	0.00120663	0.807082	N	ADD	166590	1.09244	0.15125	0.812185	1.46941	0.58458	0.55883
9	21619993	9:21619993:C:T	C	T	T	C	633.903	3473.2	0.012327	0.0124013	0.0123135	0.856084	N	ADD	166590	1.0222	0.0477092	0.930947	1.12239	0.460194	0.645377
9	21620134	9:21620134:T:G	T	G	G	T	268.792	1511.96	0.00534472	0.00525847	0.00536035	0.845283	N	ADD	166590	0.984979	0.0734318	0.852947	1.13745	-0.206103	0.836711
9	21620208	9:21620208:C:T	C	T	T	C	475.974	2679.96	0.00947217	0.00931165	0.00950127	0.580772	N	ADD	166590	0.944888	0.0669286	0.828725	1.07733	-0.847007	0.396991
9	21620286	9:21620286:G:A	G	A	A	G	100.438	552.545	0.00195985	0.00196491	0.00195894	0.81192	N	ADD	166590	0.946167	0.122012	0.744923	1.20178	-0.45353	0.650167
9	21620291	9:21620291:G:A	G	A	A	G	268.69	1511.69	0.00534361	0.00525647	0.0053594	0.844363	N	ADD	166590	0.984772	0.0734856	0.852677	1.13733	-0.208819	0.83459
9	21620606	9:21620606:T:C	T	C	C	T	8752.4	48438.5	0.171652	0.171226	0.171729	0.890691	N	ADD	166590	0.999991	0.013746	0.973409	1.0273	-0.000687463	0.999451
9	21620639	9:21620639:T:G	T	G	G	T	269.721	1346.73	0.0048516	0.00527665	0.00477457	0.478884	N	ADD	166590	1.27935	0.096629	1.05862	1.54611	2.54945	0.0107892
9	21620770	9:21620770:G:A	G	A	A	G	6959.68	38485.4	0.136398	0.136155	0.136442	0.923984	N	ADD	166590	1.00127	0.0148138	0.97262	1.03077	0.08592	0.93153
9	21621022	9:21621022:T:C	T	C	C	T	96.3113	514.932	0.00183457	0.00188417	0.00182559	0.583096	N	ADD	166590	1.01331	0.147115	0.759483	1.35197	0.0898763	0.928386
9	21621070	9:21621070:T:G	T	G	G	T	570.263	2952.07	0.0105719	0.0111562	0.010466	0.740173	N	ADD	166590	1.08971	0.0540001	0.980269	1.21137	1.59093	0.111626
9	21621848	9:21621848:G:A	G	A	A	G	89.0427	485.813	0.00172536	0.00174197	0.00172235	0.413613	N	ADD	166590	1.02426	0.181822	0.717204	1.46277	0.131832	0.895118
9	21621890	9:21621890:A:T	A	T	T	A	1119.79	6274.94	0.0221944	0.0219069	0.0222465	0.883171	N	ADD	166590	0.980821	0.0354944	0.914907	1.05148	-0.545589	0.585348
9	21622031	9:21622031:G:A	G	A	A	G	446.278	2645.5	0.00927959	0.00873068	0.00937907	0.708677	N	ADD	166590	0.916284	0.0624808	0.810674	1.03565	-1.39929	0.161727
9	21622121	9:21622121:C:T	C	T	T	C	81.1137	396.632	0.0014339	0.00158686	0.00140618	0.435827	N	ADD	166590	1.37784	0.181732	0.964959	1.96739	1.76369	0.0777843
9	21622260	9:21622260:G:T	G	T	T	G	3374.52	18674.7	0.0661782	0.0660169	0.0662074	0.699459	N	ADD	166590	0.994497	0.0235376	0.949661	1.04145	-0.234425	0.814655
9	21622276	9:21622276:C:T	C	T	T	C	77.7321	438.054	0.00154807	0.0015207	0.00155303	0.41624	N	ADD	166590	0.911383	0.195699	0.621042	1.33746	-0.474159	0.635387
9	21622428	9:21622428:G:A	G	A	A	G	157.588	739.952	0.00269386	0.00308294	0.00262335	0.577063	N	ADD	166590	1.27209	0.114713	1.01596	1.5928	2.09795	0.0359093
9	21622519	9:21622519:C:T	C	T	T	C	314.535	1672.46	0.00596373	0.00615335	0.00592937	0.635037	N	ADD	166590	1.01585	0.0783431	0.871255	1.18445	0.200777	0.840873
9	21622667	9:21622667:G:C	G	C	C	G	5829.71	32320.4	0.114503	0.114049	0.114585	0.949953	N	ADD	166590	0.999125	0.01576	0.968735	1.03047	-0.0555457	0.955704
9	21622677	9:21622677:A:T	A	T	T	A	74.7939	395.554	0.00141169	0.00146322	0.00140236	0.41238	N	ADD	166590	1.06412	0.197692	0.722292	1.56771	0.314347	0.753258
9	21622703	9:21622703:C:G	C	G	G	C	95.1136	467.247	0.00168786	0.00186074	0.00165653	0.961935	N	ADD	166590	1.12799	0.116729	0.897312	1.41796	1.03174	0.302196
9	21622737	9:21622737:C:T	C	T	T	C	114.334	608.184	0.00216855	0.00223675	0.00215619	0.807713	N	ADD	166590	0.986437	0.114831	0.787636	1.23542	-0.11892	0.905339
9	21622794	9:21622794:G:A	G	A	A	G	5830.02	32316.8	0.114493	0.114055	0.114573	0.949479	N	ADD	166590	0.999332	0.0157639	0.968928	1.03069	-0.0423933	0.966185
9	21622815	9:21622815:G:C	G	C	C	G	56.8909	379.634	0.00131018	0.00111298	0.00134592	0.536344	N	ADD	166590	0.655083	0.208234	0.435559	0.985247	-2.03134	0.0422206
9	21622818	9:21622818:G:C	G	C	C	G	56.8949	379.666	0.00131029	0.00111305	0.00134603	0.536321	N	ADD	166590	0.655079	0.208231	0.435559	0.985237	-2.03139	0.0422153
9	21622819	9:21622819:CAAG:C	CAAG	C	C	CAAG	56.8988	379.686	0.00131036	0.00111313	0.0013461	0.536297	N	ADD	166590	0.655109	0.208228	0.435581	0.985275	-2.0312	0.0422344
9	21622826	9:21622826:T:TCCCTTTGACTCC	T	TCCCTTTGACTCC	TCCCTTTGACTCC	T	56.9027	379.701	0.00131041	0.00111321	0.00134615	0.536279	N	ADD	166590	0.655171	0.208221	0.435629	0.985354	-2.03082	0.042273
9	21622830	9:21622830:T:TC	T	TC	TC	T	56.895	379.733	0.00131049	0.00111306	0.00134626	0.536269	N	ADD	166590	0.654847	0.208251	0.435388	0.984925	-2.0329	0.0420624
9	21622833	9:21622833:T:A	T	A	A	T	56.9146	379.756	0.00131062	0.00111344	0.00134635	0.536243	N	ADD	166590	0.65522	0.208203	0.435677	0.985394	-2.03064	0.042292
9	21622845	9:21622845:G:A	G	A	A	G	73.0845	359.324	0.00129782	0.00142978	0.00127391	0.824287	N	ADD	166590	1.1248	0.14326	0.849435	1.48942	0.820896	0.411706
9	21622983	9:21622983:G:A	G	A	A	G	125.822	548.95	0.00202525	0.0024615	0.00194619	0.677672	N	ADD	166590	1.4546	0.119902	1.14996	1.83995	3.12531	0.0017762
9	21623100	9:21623100:C:G	C	G	G	C	98.2793	473.237	0.00171534	0.00192267	0.00167777	0.59595	N	ADD	166590	1.18579	0.143807	0.894535	1.57186	1.18496	0.236035
9	21623143	9:21623143:C:T	C	T	T	C	111.172	604.025	0.00214658	0.00217491	0.00214145	0.459505	N	ADD	166590	1.08275	0.154104	0.80049	1.46455	0.515934	0.6059
9	21623161	9:21623161:C:T	C	T	T	C	257.868	1279.37	0.00461385	0.00504476	0.00453576	0.73701	N	ADD	166590	1.17009	0.080498	0.99931	1.37006	1.95139	0.0510112
9	21623194	9:21623194:T:C	T	C	C	T	322.697	2055.49	0.00713785	0.00631303	0.00728732	0.671552	N	ADD	166590	0.832038	0.0755291	0.717551	0.964792	-2.43452	0.0149116
9	21623279	9:21623279:G:C	G	C	C	G	6393.73	35291.3	0.125113	0.125083	0.125118	0.931554	N	ADD	166590	1.00383	0.0152941	0.974188	1.03438	0.250074	0.80253
9	21623338	9:21623338:C:A	C	A	A	C	498.175	2595.87	0.00928641	0.00974598	0.00920312	0.794217	N	ADD	166590	1.07212	0.0558256	0.961006	1.19609	1.24748	0.212222
9	21623519	9:21623519:T:G	T	G	G	T	2964.52	15777.2	0.056251	0.0579959	0.0559348	0.749795	N	ADD	166590	1.04763	0.0241808	0.999138	1.09848	1.92429	0.0543178
9	21623696	9:21623696:A:G	A	G	G	A	61.9832	326.052	0.00116464	0.0012126	0.00115595	0.797322	N	ADD	166590	1.08314	0.157505	0.795454	1.47486	0.507037	0.612129
9	21623783	9:21623783:C:T	C	T	T	C	125.804	610.063	0.00220862	0.00246115	0.00216285	0.685703	N	ADD	166590	1.24653	0.118967	0.987273	1.57386	1.8523	0.0639835
9	21623806	9:21623806:G:A	G	A	A	G	669.41	3650.75	0.0129664	0.0130959	0.012943	0.84386	N	ADD	166590	1.03053	0.0467882	0.940235	1.12951	0.64285	0.520322
9	21624091	9:21624091:T:C	T	C	C	T	84.4092	448.801	0.00160037	0.00165133	0.00159113	0.558086	N	ADD	166590	1.01999	0.160347	0.744917	1.39663	0.123424	0.901771
9	21624098	9:21624098:A:G	A	G	G	A	6393.61	35287.4	0.125101	0.12508	0.125104	0.932653	N	ADD	166590	1.00396	0.0152854	0.974324	1.03449	0.258242	0.79622
9	21624135	9:21624135:G:A	G	A	A	G	3743.65	21534	0.0758677	0.0732384	0.0763442	0.758575	N	ADD	166590	0.943977	0.0215246	0.904981	0.984653	-2.6785	0.00739534
9	21624250	9:21624250:A:G	A	G	G	A	334.936	1966.75	0.00690824	0.00655247	0.00697272	0.705486	N	ADD	166590	0.90505	0.0720581	0.785844	1.04234	-1.38451	0.166202
9	21625008	9:21625008:A:T	A	T	T	A	5896.09	32704.8	0.115856	0.115347	0.115948	0.94454	N	ADD	166590	0.998457	0.0157268	0.96815	1.02971	-0.0981723	0.921795
9	21625203	9:21625203:T:C	T	C	C	T	5847.84	32423.2	0.114866	0.114403	0.11495	0.950361	N	ADD	166590	0.999002	0.0157356	0.968662	1.03029	-0.0634258	0.949427
9	21625383	9:21625383:T:C	T	C	C	T	73.0305	493.735	0.00170108	0.00142872	0.00175044	0.431685	N	ADD	166590	0.64575	0.203511	0.433347	0.962262	-2.14899	0.0316355
9	21625578	9:21625578:A:G	A	G	G	A	496.781	2581.53	0.00923918	0.00971869	0.00915228	0.805059	N	ADD	166590	1.0753	0.0555233	0.964421	1.19892	1.30749	0.191045
9	21625909	9:21625909:A:C	A	C	C	A	160.781	1007.2	0.00350557	0.00314541	0.00357084	0.612365	N	ADD	166590	0.810146	0.112229	0.65018	1.00947	-1.87599	0.0606564
9	21626123	9:21626123:TAGAG:T	TAGAG	T	T	TAGAG	209.959	1112.93	0.0039705	0.0041075	0.00394567	0.475352	N	ADD	166590	1.04924	0.110668	0.844643	1.30339	0.434306	0.664066
9	21626200	9:21626200:A:G	A	G	G	A	495.984	2577.01	0.00922322	0.00970311	0.00913625	0.806726	N	ADD	166590	1.07535	0.0555117	0.964491	1.19895	1.30867	0.190646
9	21626205	9:21626205:T:A	T	A	A	T	174.158	931.532	0.00331859	0.00340711	0.00330255	0.689464	N	ADD	166590	1.074	0.100947	0.881205	1.30897	0.707181	0.479454
9	21626486	9:21626486:T:A	T	A	A	T	177.962	906.371	0.0032545	0.00348152	0.00321335	0.740463	N	ADD	166590	1.18089	0.0966324	0.977135	1.42713	1.7206	0.0853233
9	21626573	9:21626573:G:T	G	T	T	G	10454.3	57309.9	0.203386	0.20452	0.20318	0.801244	N	ADD	166590	1.00746	0.0135486	0.981055	1.03457	0.548241	0.583526
9	21626678	9:21626678:C:T	C	T	T	C	202.617	1047.03	0.00375068	0.00396386	0.00371204	0.772707	N	ADD	166590	1.10587	0.0885238	0.929718	1.31539	1.13675	0.255641
9	21626704	9:21626704:C:T	C	T	T	C	164.081	1109.73	0.00382318	0.00320997	0.00393431	0.62459	N	ADD	166590	0.710518	0.111908	0.570583	0.884772	-3.05395	0.00225851
9	21627058	9:21627058:G:C	G	C	C	G	218.433	1188.19	0.00422182	0.00427329	0.0042125	0.683323	N	ADD	166590	0.993701	0.0906663	0.831918	1.18695	-0.0696945	0.944437
9	21627286	9:21627286:G:C	G	C	C	G	491.348	2551.07	0.00913147	0.00961242	0.00904431	0.81535	N	ADD	166590	1.07549	0.0554867	0.964664	1.19905	1.3116	0.189654
9	21627459	9:21627459:A:G	A	G	G	A	51.7918	313.271	0.00109569	0.00101322	0.00111064	0.670902	N	ADD	166590	0.857564	0.187776	0.593514	1.23909	-0.818312	0.413179
9	21627506	9:21627506:C:T	C	T	T	C	439.914	2385.93	0.00848145	0.00860618	0.00845884	0.62456	N	ADD	166590	1.02959	0.0669928	0.902896	1.17405	0.435212	0.663408
9	21627590	9:21627590:A:G	A	G	G	A	6413.78	35398.2	0.125494	0.125475	0.125497	0.935939	N	ADD	166590	1.00376	0.0152385	0.974224	1.03419	0.246282	0.805464
9	21627620	9:21627620:T:C	T	C	C	T	491.643	2552.04	0.00913524	0.00961817	0.00904773	0.815448	N	ADD	166590	1.07576	0.0554669	0.96494	1.1993	1.31653	0.187997
9	21627678	9:21627678:C:A	C	A	A	C	69.3641	322.754	0.0011769	0.00135699	0.00114426	0.645648	N	ADD	166590	1.25793	0.166009	0.908554	1.74167	1.38228	0.166885
9	21628358	9:21628358:C:T	C	T	T	C	133.412	597.049	0.00219239	0.00260998	0.00211671	0.8774	N	ADD	166590	1.25959	0.103624	1.02808	1.54325	2.22719	0.0259345
9	21628400	9:21628400:G:A	G	A	A	G	75.1993	384.775	0.00138056	0.00147115	0.00136414	0.550176	N	ADD	166590	1.14718	0.170894	0.820662	1.6036	0.803437	0.421722
9	21628558	9:21628558:A:C	A	C	C	A	5854.76	32439.8	0.114937	0.114539	0.115009	0.955066	N	ADD	166590	0.999952	0.0156893	0.969671	1.03118	-0.0030803	0.997542
9	21628758	9:21628758:G:T	G	T	T	G	5834.93	32325.9	0.114535	0.114151	0.114605	0.956788	N	ADD	166590	1.00019	0.0156987	0.96988	1.03144	0.0118639	0.990534
9	21628775	9:21628775:G:T	G	T	T	G	481.103	2447.19	0.00878892	0.00941199	0.00867601	0.811778	N	ADD	166590	1.10064	0.0562139	0.98582	1.22884	1.70592	0.0880238
9	21628857	9:21628857:T:G	T	G	G	T	292.941	1705.52	0.00599815	0.00573091	0.00604659	0.753503	N	ADD	166590	0.951835	0.0745447	0.822449	1.10158	-0.662204	0.50784
9	21628950	9:21628950:G:A	G	A	A	G	5834.4	32322.6	0.114524	0.11414	0.114593	0.957079	N	ADD	166590	1.00022	0.0156969	0.969913	1.03147	0.0137707	0.989013
9	21629666	9:21629666:C:T	C	T	T	C	60.2814	399.196	0.00137907	0.00117931	0.00141527	0.532929	N	ADD	166590	0.701022	0.197552	0.475965	1.0325	-1.79809	0.0721628
9	21629841	9:21629841:T:C	T	C	C	T	271.723	1556.34	0.00548671	0.00531581	0.00551768	0.485394	N	ADD	166590	0.949714	0.0965002	0.786053	1.14745	-0.534656	0.592888
9	21629846	9:21629846:C:T	C	T	T	C	5830.47	32298.5	0.11444	0.114064	0.114508	0.958517	N	ADD	166590	1.00034	0.0156898	0.970044	1.03158	0.0215227	0.982829
9	21630303	9:21630303:C:T	C	T	T	C	115.653	694.017	0.00243013	0.00226255	0.00246049	0.542724	N	ADD	166590	0.921022	0.14059	0.699197	1.21322	-0.585185	0.558423
9	21630456	9:21630456:C:A	C	A	A	C	258.167	1380.81	0.0049192	0.00505062	0.00489538	0.437126	N	ADD	166590	1.01339	0.103473	0.82737	1.24123	0.12853	0.89773
9	21630635	9:21630635:A:G	A	G	G	A	519.914	2720.82	0.00972668	0.0101713	0.00964611	0.772859	N	ADD	166590	1.0681	0.0553552	0.958285	1.19051	1.1902	0.233967
9	21630735	9:21630735:A:G	A	G	G	A	84.5314	458.702	0.00163045	0.00165372	0.00162623	0.683135	N	ADD	166590	0.963319	0.145552	0.72423	1.28134	-0.256749	0.797373
9	21630993	9:21630993:A:T	A	T	T	A	5849.5	32403.9	0.114813	0.114436	0.114881	0.958409	N	ADD	166590	1.00035	0.0156682	0.970096	1.03155	0.0222582	0.982242
9	21631007	9:21631007:A:G	A	G	G	A	5825.37	32265.6	0.114326	0.113964	0.114391	0.960361	N	ADD	166590	1.00057	0.0156808	0.970289	1.0318	0.0364799	0.9709
9	21631124	9:21631124:AC:A	AC	A	A	AC	172.545	886.943	0.00317993	0.00337555	0.00314448	0.449945	N	ADD	166590	1.11565	0.124182	0.874632	1.42309	0.881292	0.37816
9	21631834	9:21631834:T:G	T	G	G	T	1964.16	10679	0.0379468	0.0384255	0.03786	0.807206	N	ADD	166590	1.036	0.0283019	0.980095	1.09509	1.24957	0.211456
9	21631867	9:21631867:C:A	C	A	A	C	216.184	1255.15	0.00441604	0.00422927	0.00444989	0.473643	N	ADD	166590	0.928442	0.109872	0.748569	1.15154	-0.675767	0.499188
9	21631891	9:21631891:G:A	G	A	A	G	91.9	538.566	0.00189227	0.00179787	0.00190938	0.779322	N	ADD	166590	0.902144	0.13025	0.698887	1.16451	-0.790644	0.429152
9	21631987	9:21631987:A:G	A	G	G	A	6278.93	34656.7	0.122863	0.122837	0.122868	0.944083	N	ADD	166590	1.00371	0.0153107	0.974039	1.03429	0.241918	0.808844
9	21631998	9:21631998:G:A	G	A	A	G	515.133	2695.16	0.00963531	0.0100777	0.00955513	0.78417	N	ADD	166590	1.06743	0.055224	0.957925	1.18945	1.18157	0.237375
9	21632261	9:21632261:T:C	T	C	C	T	5845.6	32384.2	0.114742	0.11436	0.114812	0.963489	N	ADD	166590	1.00026	0.0156308	0.970078	1.03138	0.0164761	0.986855
9	21632276	9:21632276:A:G	A	G	G	A	641.452	3685.1	0.0129856	0.0125489	0.0130648	0.811495	N	ADD	166590	0.967739	0.0486807	0.879673	1.06462	-0.673623	0.500551
9	21632306	9:21632306:A:G	A	G	G	A	5845.26	32383	0.114737	0.114353	0.114807	0.963655	N	ADD	166590	1.00024	0.0156299	0.970065	1.03136	0.0154988	0.987634
9	21632310	9:21632310:T:C	T	C	C	T	5845.1	32382.3	0.114735	0.11435	0.114805	0.963735	N	ADD	166590	1.00024	0.0156294	0.97006	1.03135	0.0151049	0.987948
9	21632464	9:21632464:T:TA	T	TA	TA	T	5913.19	32790.4	0.116164	0.115682	0.116252	0.95033	N	ADD	166590	0.998877	0.01566	0.968684	1.03001	-0.0717683	0.942786
9	21632632	9:21632632:G:A	G	A	A	G	81.9252	445.004	0.00158151	0.00160273	0.00157767	0.597804	N	ADD	166590	1.03102	0.158062	0.756352	1.40543	0.193257	0.846758
9	21633012	9:21633012:G:A	G	A	A	G	215.712	1388.95	0.00481619	0.00422005	0.00492422	0.650007	N	ADD	166590	0.787036	0.0942722	0.654259	0.946758	-2.54032	0.0110752
9	21633312	9:21633312:C:A	C	A	A	C	93.1932	513.645	0.00182135	0.00182317	0.00182102	0.440135	N	ADD	166590	0.934654	0.172899	0.666007	1.31166	-0.39086	0.695901
9	21633416	9:21633416:G:A	G	A	A	G	151.708	928.267	0.00324142	0.00296792	0.00329098	0.859662	N	ADD	166590	0.884963	0.0961981	0.732894	1.06858	-1.2704	0.203943
9	21633649	9:21633649:T:C	T	C	C	T	5846.58	32386.7	0.114753	0.114379	0.11482	0.966064	N	ADD	166590	1.00046	0.0156089	0.970312	1.03154	0.029184	0.976718
9	21633736	9:21633736:T:C	T	C	C	T	194.472	1103.63	0.00389609	0.00380452	0.00391268	0.653151	N	ADD	166590	0.920331	0.0980356	0.759444	1.1153	-0.846856	0.397075
9	21633742	9:21633742:A:G	A	G	G	A	6353.96	35037.9	0.124233	0.124305	0.12422	0.953967	N	ADD	166590	1.0053	0.015155	0.975876	1.03561	0.348651	0.727352
9	21633876	9:21633876:T:C	T	C	C	T	5845.57	32380.3	0.11473	0.114359	0.114798	0.966741	N	ADD	166590	1.0005	0.0156046	0.970365	1.03157	0.0321258	0.974372
9	21634500	9:21634500:C:T	C	T	T	C	79.8578	416.91	0.00149099	0.00156229	0.00147807	0.605446	N	ADD	166590	1.05772	0.158828	0.774774	1.44399	0.353293	0.723869
9	21634636	9:21634636:G:A	G	A	A	G	97.03	510.905	0.00182464	0.00189823	0.00181131	0.455287	N	ADD	166590	1.14682	0.166457	0.827573	1.58922	0.822987	0.410515
9	21635153	9:21635153:G:A	G	A	A	G	471.413	2438.47	0.00873367	0.00922241	0.0086451	0.862928	N	ADD	166590	1.07536	0.0551313	0.965222	1.19807	1.3179	0.187536
9	21635319	9:21635319:A:G	A	G	G	A	77.2893	397.498	0.00142502	0.00151204	0.00140925	0.691356	N	ADD	166590	1.10756	0.150982	0.823857	1.48896	0.676641	0.498634
9	21635462	9:21635462:C:T	C	T	T	C	69.6614	346.231	0.00124825	0.00136281	0.00122749	0.548017	N	ADD	166590	1.24633	0.177244	0.880566	1.76401	1.24236	0.214104
9	21635509	9:21635509:G:C	G	C	C	G	5558.14	30862.5	0.109312	0.108736	0.109417	0.975821	N	ADD	166590	0.998283	0.0158771	0.967696	1.02984	-0.108229	0.913814
9	21635672	9:21635672:T:C	T	C	C	T	75.4133	401.136	0.00143031	0.00147534	0.00142215	0.515853	N	ADD	166590	0.968648	0.176916	0.684817	1.37012	-0.180052	0.857112
9	21635923	9:21635923:C:T	C	T	T	C	117.369	602.475	0.00216053	0.00229614	0.00213595	0.557327	N	ADD	166590	1.15604	0.135733	0.886008	1.50838	1.06829	0.28539
9	21635940	9:21635940:T:C	T	C	C	T	5557	30854.7	0.109285	0.108713	0.109389	0.977036	N	ADD	166590	0.998364	0.0158686	0.967791	1.0299	-0.103168	0.917829
9	21636121	9:21636121:A:G	A	G	G	A	468.549	2421.91	0.00867538	0.00916638	0.0085864	0.870513	N	ADD	166590	1.07551	0.0550693	0.965473	1.19809	1.3219	0.1862
9	21636179	9:21636179:T:G	T	G	G	T	5555.92	30847.7	0.109261	0.108692	0.109364	0.978065	N	ADD	166590	0.998421	0.0158617	0.967859	1.02995	-0.0996429	0.920628
9	21636193	9:21636193:G:C	G	C	C	G	5565.84	30895.9	0.109436	0.108887	0.109535	0.977082	N	ADD	166590	0.998517	0.0158574	0.96796	1.03004	-0.0936161	0.925414
9	21636234	9:21636234:C:T	C	T	T	C	137.98	740.491	0.00263663	0.00269935	0.00262526	0.773141	N	ADD	166590	1.03927	0.107497	0.841839	1.28302	0.358366	0.720069
9	21636241	9:21636241:G:A	G	A	A	G	247.356	1353.95	0.00480613	0.00483911	0.00480015	0.756236	N	ADD	166590	1.03869	0.0809864	0.886238	1.21737	0.468724	0.639267
9	21636395	9:21636395:T:C	T	C	C	T	127.538	653.247	0.00234343	0.00249507	0.00231595	0.610319	N	ADD	166590	1.14105	0.124567	0.893867	1.45659	1.05926	0.28948
9	21636522	9:21636522:C:A	C	A	A	C	5553.01	30825.7	0.109186	0.108635	0.109286	0.979588	N	ADD	166590	0.998671	0.0158532	0.968118	1.03019	-0.0838826	0.93315
9	21636777	9:21636777:C:T	C	T	T	C	83.5255	357.89	0.00132486	0.00163404	0.00126883	0.60518	N	ADD	166590	1.50897	0.15491	1.11383	2.04427	2.65589	0.00790983
9	21636804	9:21636804:T:G	T	G	G	T	233.814	1186.66	0.00426338	0.00457418	0.00420705	0.509705	N	ADD	166590	1.16249	0.100906	0.953892	1.41671	1.49215	0.13566
9	21637096	9:21637096:G:C	G	C	C	G	353.337	2092.02	0.00733945	0.00691245	0.00741683	0.665053	N	ADD	166590	0.905615	0.0724166	0.785783	1.04372	-1.36903	0.170989
9	21637182	9:21637182:C:G	C	G	G	C	137.814	824.009	0.0028868	0.0026961	0.00292136	0.506879	N	ADD	166590	0.872419	0.132776	0.67252	1.13173	-1.02794	0.30398
9	21637343	9:21637343:T:A	T	A	A	T	5640.98	31300.7	0.110876	0.110357	0.11097	0.976097	N	ADD	166590	0.998319	0.0157739	0.967927	1.02967	-0.106678	0.915044
9	21637709	9:21637709:T:C	T	C	C	T	5665.35	31463.7	0.111438	0.110833	0.111548	0.979504	N	ADD	166590	0.997224	0.0157153	0.966976	1.02842	-0.176899	0.859587
9	21637827	9:21637827:A:G	A	G	G	A	129.448	700.849	0.00249204	0.00253244	0.00248471	0.479987	N	ADD	166590	1.08626	0.139553	0.826317	1.42798	0.59291	0.553242
9	21637833	9:21637833:A:G	A	G	G	A	5664.93	31459.5	0.111424	0.110825	0.111533	0.980322	N	ADD	166590	0.9973	0.0157093	0.967062	1.02848	-0.172092	0.863365
9	21637912	9:21637912:C:G	C	G	G	C	137.984	740.471	0.00263658	0.00269943	0.00262519	0.773587	N	ADD	166590	1.03924	0.107462	0.841869	1.28289	0.358183	0.720206
9	21638057	9:21638057:C:T	C	T	T	C	256.119	1683.32	0.00582099	0.00501054	0.00596786	0.650636	N	ADD	166590	0.754827	0.0867008	0.636865	0.894638	-3.24411	0.00117818
9	21638148	9:21638148:G:T	G	T	T	G	87.7657	491.393	0.00173827	0.00171699	0.00174213	0.617815	N	ADD	166590	0.916333	0.150839	0.681803	1.23154	-0.579263	0.562412
9	21638164	9:21638164:T:G	T	G	G	T	117.723	604.97	0.00216908	0.00230306	0.0021448	0.555555	N	ADD	166590	1.15378	0.135759	0.884231	1.5055	1.05367	0.292033
9	21638195	9:21638195:C:A	C	A	A	C	90.4099	470.558	0.00168368	0.00176872	0.00166827	0.593634	N	ADD	166590	1.11228	0.150494	0.828162	1.49388	0.707115	0.479495
9	21638345	9:21638345:G:C	G	C	C	G	92.1326	671.892	0.00229313	0.00180242	0.00238205	0.58739	N	ADD	166590	0.632744	0.153094	0.46872	0.854165	-2.98959	0.0027935
9	21638380	9:21638380:C:A	C	A	A	C	727.497	4361.1	0.0152728	0.0142323	0.0154614	0.865795	N	ADD	166590	0.917954	0.0441108	0.841925	1.00085	-1.94076	0.0522872
9	21638391	9:21638391:T:A	T	A	A	T	1115.05	6163.52	0.0218458	0.0218141	0.0218515	0.626861	N	ADD	166590	1.00911	0.0422134	0.928981	1.09615	0.214862	0.829875
9	21638407	9:21638407:C:T	C	T	T	C	116.478	621.092	0.00221373	0.00227871	0.00220195	0.529107	N	ADD	166590	1.0958	0.140583	0.831888	1.44342	0.650724	0.515224
9	21638607	9:21638607:A:T	A	T	T	A	559.39	2919.07	0.0104402	0.0109435	0.010349	0.509091	N	ADD	166590	1.07202	0.0654586	0.942941	1.21877	1.06242	0.288043
9	21638732	9:21638732:T:G	T	G	G	T	5574.55	30957.6	0.109647	0.109057	0.109754	0.989091	N	ADD	166590	0.998354	0.0157487	0.968009	1.02965	-0.104594	0.916698
9	21638846	9:21638846:A:G	A	G	G	A	5561.67	30869.1	0.109343	0.108805	0.10944	0.984825	N	ADD	166590	0.999028	0.0157991	0.968566	1.03045	-0.0615656	0.950909
9	21639132	9:21639132:G:C	G	C	C	G	459.636	2373.23	0.00850252	0.00899203	0.00841381	0.895722	N	ADD	166590	1.07463	0.0548442	0.965108	1.19658	1.3124	0.189384
9	21639569	9:21639569:G:T	G	T	T	G	68.3151	372.471	0.00132297	0.00133647	0.00132052	0.432145	N	ADD	166590	0.999246	0.203336	0.670799	1.48851	-0.00370994	0.99704
9	21639665	9:21639665:A:G	A	G	G	A	5550.26	30802.4	0.109108	0.108582	0.109204	0.988198	N	ADD	166590	0.999373	0.0157878	0.968922	1.03078	-0.0397533	0.96829
9	21639817	9:21639817:A:G	A	G	G	A	6041.22	33363.8	0.118269	0.118186	0.118284	0.981098	N	ADD	166590	1.0042	0.0152718	0.974587	1.03471	0.274428	0.783756
9	21639881	9:21639881:T:C	T	C	C	T	5550.08	30800.9	0.109103	0.108578	0.109198	0.988631	N	ADD	166590	0.999403	0.0157845	0.968958	1.0308	-0.0378303	0.969823
9	21640068	9:21640068:A:T	A	T	T	A	85.6681	487.981	0.00172174	0.00167595	0.00173003	0.44973	N	ADD	166590	0.90532	0.178474	0.638094	1.28446	-0.557317	0.577311
9	21640109	9:21640109:T:A	T	A	A	T	90.2456	468.949	0.00167836	0.00176551	0.00166256	0.597	N	ADD	166590	1.11398	0.150232	0.829854	1.4954	0.718512	0.472442
9	21640135	9:21640135:C:T	C	T	T	C	5549.86	30797.3	0.109092	0.108574	0.109186	0.99005	N	ADD	166590	0.999512	0.0157735	0.969085	1.0309	-0.0309342	0.975322
9	21640145	9:21640145:C:T	C	T	T	C	70.8157	365.532	0.00130965	0.00138539	0.00129592	0.48351	N	ADD	166590	1.1052	0.188535	0.763766	1.59928	0.530558	0.595725
9	21640220	9:21640220:A:G	A	G	G	A	68.7216	389.665	0.00137579	0.00134442	0.00138148	0.533088	N	ADD	166590	0.884523	0.182648	0.618356	1.26526	-0.671822	0.501697
9	21640224	9:21640224:C:T	C	T	T	C	152.374	807.583	0.0028812	0.00298095	0.00286312	0.419587	N	ADD	166590	1.12504	0.136848	0.860367	1.47114	0.86096	0.38926
9	21640231	9:21640231:A:C	A	C	C	A	3774.56	21654.9	0.0763234	0.073843	0.0767729	0.766086	N	ADD	166590	0.947732	0.0213384	0.908913	0.988209	-2.5158	0.0118763
9	21640232	9:21640232:A:G	A	G	G	A	5568.7	30917.5	0.109509	0.108942	0.109612	0.994257	N	ADD	166590	0.998716	0.0157151	0.968423	1.02996	-0.0817616	0.934836
9	21640404	9:21640404:G:A	G	A	A	G	664.82	3786.8	0.013361	0.0130061	0.0134253	0.578663	N	ADD	166590	0.920138	0.0568854	0.823061	1.02866	-1.46315	0.143427
9	21640565	9:21640565:G:A	G	A	A	G	6046.01	33399.4	0.118391	0.11828	0.118411	0.985506	N	ADD	166590	1.00396	0.0152319	0.974429	1.03438	0.259358	0.795359
9	21640577	9:21640577:A:C	A	C	C	A	329.138	1785.63	0.00634722	0.00643904	0.00633058	0.592322	N	ADD	166590	1.01194	0.0793264	0.86623	1.18217	0.149655	0.881037
9	21640658	9:21640658:A:AG	A	AG	AG	A	6043.95	33387.5	0.118349	0.11824	0.118368	0.986559	N	ADD	166590	1.00398	0.0152261	0.974461	1.03439	0.260857	0.794203
9	21640725	9:21640725:C:T	C	T	T	C	6043.1	33382.8	0.118332	0.118223	0.118352	0.987093	N	ADD	166590	1.00398	0.0152229	0.974471	1.03439	0.261147	0.793979
9	21640742	9:21640742:T:G	T	G	G	T	5548.34	30786.4	0.109054	0.108544	0.109147	0.99317	N	ADD	166590	0.999654	0.0157506	0.969265	1.03099	-0.021981	0.982463
9	21640806	9:21640806:G:A	G	A	A	G	185.559	998.015	0.00355236	0.00363015	0.00353826	0.640635	N	ADD	166590	1.0426	0.10147	0.854569	1.27201	0.411144	0.680967
9	21641012	9:21641012:A:T	A	T	T	A	194.64	1038	0.00369962	0.00380781	0.00368001	0.669349	N	ADD	166590	1.08712	0.0965231	0.899737	1.31352	0.865374	0.386833
9	21641197	9:21641197:A:T	A	T	T	A	5547.92	30782.3	0.109041	0.108536	0.109132	0.994672	N	ADD	166590	0.999738	0.0157392	0.969368	1.03106	-0.0166652	0.986704
9	21641246	9:21641246:T:C	T	C	C	T	168.805	885.182	0.00316341	0.00330238	0.00313823	0.572291	N	ADD	166590	1.06532	0.112389	0.854705	1.32785	0.563043	0.573406
9	21641325	9:21641325:T:G	T	G	T	G	18579.2	101844	0.361436	0.36347	0.361068	1.01128	N	ADD	166590	1.00822	0.0101093	0.988439	1.02839	0.809667	0.418131
9	21641523	9:21641523:G:A	G	A	A	G	80.2416	450.205	0.00159207	0.00156979	0.00159611	0.508353	N	ADD	166590	0.876136	0.173216	0.623921	1.23031	-0.763405	0.445222
9	21641923	9:21641923:A:C	A	C	C	A	5569.05	30919.4	0.109516	0.108949	0.109619	1.00024	N	ADD	166590	0.998806	0.0156672	0.968602	1.02995	-0.0762311	0.939235
9	21641954	9:21641954:A:T	A	T	T	A	138.098	739.953	0.00263536	0.00270165	0.00262335	0.77531	N	ADD	166590	1.04098	0.107295	0.843552	1.28461	0.37431	0.708173
9	21642077	9:21642077:C:A	C	A	A	C	474.682	2483.83	0.00887963	0.00928637	0.00880592	0.746145	N	ADD	166590	1.07131	0.0589237	0.954464	1.20246	1.16902	0.242395
9	21642140	9:21642140:T:G	T	G	G	T	5569.44	30922.4	0.109526	0.108957	0.109629	1.00059	N	ADD	166590	0.998786	0.015664	0.968588	1.02992	-0.0775666	0.938173
9	21642223	9:21642223:A:C	A	C	C	A	5548.38	30788.4	0.109061	0.108545	0.109154	0.997147	N	ADD	166590	0.999644	0.0157187	0.969316	1.03092	-0.0226509	0.981929
9	21642541	9:21642541:T:G	T	G	T	G	18548.6	101722	0.360977	0.362873	0.360633	1.00949	N	ADD	166590	1.00754	0.0101217	0.987747	1.02772	0.741867	0.458168
9	21642563	9:21642563:T:C	T	C	C	T	111.829	571.476	0.00205086	0.00218776	0.00202605	0.671413	N	ADD	166590	1.14442	0.127435	0.891481	1.46912	1.05855	0.289804
9	21642590	9:21642590:A:G	A	G	A	G	23785.7	130847	0.464111	0.465328	0.46389	1.00701	N	ADD	166590	1.00587	0.00976289	0.986805	1.0253	0.599428	0.548888
9	21642720	9:21642720:A:G	A	G	G	A	5568.52	30916.9	0.109507	0.108939	0.109609	1.00196	N	ADD	166590	0.998818	0.0156543	0.968638	1.02994	-0.0755274	0.939795
9	21642841	9:21642841:C:T	C	T	T	C	5547.71	30786	0.109051	0.108532	0.109145	0.998318	N	ADD	166590	0.999615	0.0157102	0.969305	1.03087	-0.0244819	0.980468
9	21643107	9:21643107:A:G	A	G	G	A	363.48	1931.42	0.00688787	0.00711089	0.00684746	0.879609	N	ADD	166590	1.04919	0.0621732	0.928821	1.18516	0.772326	0.439921
9	21643229	9:21643229:A:C	A	C	C	A	5568.45	30918.7	0.109512	0.108937	0.109616	1.00188	N	ADD	166590	0.998733	0.0156549	0.968554	1.02985	-0.0809869	0.935452
9	21643597	9:21643597:T:C	T	C	C	T	23389.1	129369	0.458486	0.457569	0.458652	0.915791	N	ADD	166590	0.995244	0.0102533	0.975444	1.01545	-0.464914	0.641993
9	21643684	9:21643684:C:A	C	A	A	C	5538.77	30732.9	0.108865	0.108357	0.108957	0.997215	N	ADD	166590	0.999756	0.0157301	0.969404	1.03106	-0.0155018	0.987632
9	21643793	9:21643793:T:C	T	C	C	T	5566.76	30907.4	0.109473	0.108905	0.109576	1.00175	N	ADD	166590	0.998793	0.0156581	0.968606	1.02992	-0.0771203	0.938528
9	21643812	9:21643812:A:G	A	G	G	A	190.004	1111.53	0.00390639	0.00371711	0.00394069	0.53201	N	ADD	166590	0.946701	0.110654	0.762121	1.17598	-0.494985	0.620611
9	21643943	9:21643943:C:T	C	T	T	C	3271.67	18776.3	0.0661745	0.0640048	0.0665677	0.755545	N	ADD	166590	0.947351	0.0229559	0.905672	0.990948	-2.35607	0.0184692
9	21644103	9:21644103:T:A	T	A	A	T	187.633	1007.64	0.00358747	0.00367072	0.00357239	0.636307	N	ADD	166590	1.04515	0.101244	0.857039	1.27456	0.436201	0.662691
9	21644153	9:21644153:T:G	T	G	G	T	2443.88	13335.1	0.0473588	0.0478104	0.0472769	0.717984	N	ADD	166590	1.01646	0.0270533	0.963965	1.07181	0.603367	0.546264
9	21644232	9:21644232:T:C	T	C	C	T	5566.36	30908.3	0.109474	0.108897	0.109579	1.00169	N	ADD	166590	0.998675	0.015659	0.96849	1.0298	-0.0846598	0.932532
9	21644306	9:21644306:A:G	A	G	G	A	88.2618	576.571	0.00199541	0.0017267	0.00204411	0.779254	N	ADD	166590	0.825369	0.132496	0.636601	1.07011	-1.44854	0.147466
9	21644331	9:21644331:C:T	C	T	T	C	5566.23	30908.7	0.109475	0.108894	0.10958	1.00167	N	ADD	166590	0.998629	0.0156592	0.968446	1.02975	-0.0875814	0.930209
9	21644564	9:21644564:G:A	G	A	A	G	70.6463	443.078	0.00154188	0.00138208	0.00157084	0.706471	N	ADD	166590	0.846263	0.156924	0.622202	1.15101	-1.06373	0.287449
9	21644625	9:21644625:C:T	C	T	T	C	124.828	768.61	0.00268155	0.00244206	0.00272495	0.475744	N	ADD	166590	0.763676	0.147248	0.572231	1.01917	-1.831	0.0671004
9	21644898	9:21644898:G:GT	G	GT	GT	G	5565.8	30910.3	0.109479	0.108886	0.109586	1.00164	N	ADD	166590	0.998479	0.0156599	0.968299	1.0296	-0.0971762	0.922586
9	21644944	9:21644944:T:C	T	C	C	T	96.8615	463.138	0.00168077	0.00189494	0.00164196	0.693447	N	ADD	166590	1.24285	0.134532	0.954783	1.61783	1.61602	0.106089
9	21645003	9:21645003:T:C	T	C	C	T	5544.65	30777.8	0.109018	0.108472	0.109116	0.997976	N	ADD	166590	0.999267	0.0157164	0.968955	1.03053	-0.0466491	0.962793
9	21645004	9:21645004:G:A	G	A	A	G	62.08	354.77	0.00125112	0.00121449	0.00125776	0.64918	N	ADD	166590	1.01602	0.175271	0.720629	1.4325	0.0906879	0.927741
9	21645072	9:21645072:A:T	A	T	T	A	5565.67	30910.7	0.10948	0.108883	0.109588	1.00163	N	ADD	166590	0.998434	0.01566	0.968254	1.02955	-0.100094	0.92027
9	21645333	9:21645333:AATTT:A	AATTT	A	A	AATTT	547.988	3133.67	0.0110501	0.0107205	0.0111098	0.597597	N	ADD	166590	0.923496	0.0615072	0.818616	1.04181	-1.29398	0.195673
9	21645409	9:21645409:C:T	C	T	T	C	1208.91	6857.42	0.0242101	0.0236504	0.0243116	0.647996	N	ADD	166590	0.973639	0.0400426	0.900147	1.05313	-0.667157	0.504672
9	21645757	9:21645757:A:G	A	G	G	A	88.8573	467.626	0.00167022	0.00173835	0.00165787	0.60579	N	ADD	166590	1.02065	0.150618	0.759751	1.37115	0.135716	0.892046
9	21645847	9:21645847:A:T	A	T	T	A	442.788	2271.89	0.00814778	0.00866241	0.00805452	0.943808	N	ADD	166590	1.07769	0.0545132	0.968486	1.19921	1.37255	0.169891
9	21646149	9:21646149:T:C	T	C	C	T	5567	30926.2	0.10953	0.108909	0.109643	1.00161	N	ADD	166590	0.998132	0.0156581	0.967965	1.02924	-0.119419	0.904943
9	21646150	9:21646150:A:G	A	G	G	A	93.1559	466.596	0.00168003	0.00182244	0.00165422	0.684243	N	ADD	166590	1.11235	0.138756	0.847486	1.45999	0.767354	0.442871
9	21646298	9:21646298:A:T	A	T	T	A	5565.25	30918.9	0.109503	0.108875	0.109617	1.0014	N	ADD	166590	0.998026	0.0156618	0.967855	1.02914	-0.126187	0.899584
9	21646538	9:21646538:T:A	T	A	A	T	100.328	530.446	0.00189319	0.00196276	0.00188059	0.642795	N	ADD	166590	1.02565	0.137531	0.78331	1.34297	0.184163	0.853886
9	21646561	9:21646561:G:A	G	A	A	G	59.9047	303.632	0.00109111	0.00117194	0.00107647	0.460909	N	ADD	166590	1.22559	0.207908	0.815407	1.84212	0.978433	0.32786
9	21646562	9:21646562:T:C	T	C	C	T	5566.92	30927.2	0.109533	0.108908	0.109646	1.00163	N	ADD	166590	0.998077	0.015658	0.967912	1.02918	-0.122921	0.90217
9	21646639	9:21646639:G:C	G	C	C	G	95.6833	484.69	0.00174192	0.00187189	0.00171837	0.706729	N	ADD	166590	1.16671	0.1348	0.89582	1.51951	1.14382	0.252697
9	21646743	9:21646743:T:C	T	C	C	T	254.452	1441.61	0.00509052	0.00497794	0.00511093	0.599603	N	ADD	166590	1.0207	0.0895668	0.856368	1.21658	0.2288	0.819024
9	21646750	9:21646750:G:T	G	T	T	G	201.445	997.607	0.00359881	0.00394094	0.00353681	0.597338	N	ADD	166590	1.15695	0.100212	0.950634	1.40804	1.45478	0.145731
9	21646765	9:21646765:G:C	G	C	C	G	5565.32	30921.8	0.109512	0.108876	0.109627	1.00142	N	ADD	166590	0.997929	0.0156614	0.967762	1.02904	-0.132364	0.894696
9	21647088	9:21647088:G:C	G	C	C	G	5566.67	30928.7	0.109536	0.108903	0.109651	1.00165	N	ADD	166590	0.997968	0.015658	0.967807	1.02907	-0.12988	0.896662
9	21647452	9:21647452:TTTG:T	TTTG	T	T	TTTG	225.008	1288.25	0.00454186	0.00440191	0.00456722	0.787292	N	ADD	166590	0.981156	0.0831666	0.833578	1.15486	-0.228746	0.819067
9	21647485	9:21647485:T:C	T	C	C	T	171.66	879.955	0.0031563	0.00335825	0.0031197	0.540079	N	ADD	166590	1.18553	0.114484	0.947248	1.48376	1.48659	0.137124
9	21647497	9:21647497:A:C	A	C	C	A	5566.67	30930.1	0.109541	0.108903	0.109656	1.00172	N	ADD	166590	0.997915	0.0156574	0.967756	1.02901	-0.133315	0.893944
9	21647532	9:21647532:G:T	G	T	T	G	364.182	2106.66	0.00741594	0.00712462	0.00746873	0.631846	N	ADD	166590	0.940527	0.0733109	0.814646	1.08586	-0.836368	0.402948
9	21647659	9:21647659:A:T	A	T	T	A	104.568	559.508	0.00199314	0.0020457	0.00198362	0.521837	N	ADD	166590	1.10545	0.149893	0.82404	1.48295	0.6688	0.503623
9	21647674	9:21647674:C:T	C	T	T	C	197.285	1197.53	0.00418637	0.00385955	0.00424559	0.452522	N	ADD	166590	0.794036	0.117915	0.630188	1.00048	-1.95587	0.0504805
9	21647700	9:21647700:G:A	G	A	A	G	59.471	361.519	0.00126355	0.00116345	0.00128169	0.506435	N	ADD	166590	0.919154	0.202907	0.617551	1.36805	-0.415469	0.677799
9	21647798	9:21647798:C:G	C	G	G	C	5544.07	30794.8	0.109067	0.108461	0.109177	0.998039	N	ADD	166590	0.998504	0.0157157	0.968217	1.02974	-0.0952475	0.924118
9	21647912	9:21647912:T:C	T	C	C	T	217.588	1240.35	0.00437584	0.00425676	0.00439742	0.551782	N	ADD	166590	0.963275	0.101277	0.789848	1.17478	-0.369451	0.711792
9	21648065	9:21648065:T:C	T	C	C	T	131.544	789.901	0.00276561	0.00257344	0.00280043	0.700027	N	ADD	166590	0.890248	0.115239	0.710263	1.11584	-1.00881	0.313064
9	21648142	9:21648142:G:A	G	A	A	G	310.199	1660.97	0.00591622	0.00606854	0.00588862	0.623692	N	ADD	166590	1.07502	0.0795524	0.919813	1.25641	0.909273	0.363206
9	21648203	9:21648203:G:A	G	A	A	G	59.1799	321.956	0.00114393	0.00115776	0.00114143	0.502034	N	ADD	166590	0.992654	0.201745	0.668455	1.47409	-0.0365457	0.970847
9	21648220	9:21648220:T:C	T	C	C	T	64.0693	370.217	0.00130346	0.00125341	0.00131253	0.533676	N	ADD	166590	0.913898	0.189583	0.630268	1.32517	-0.474916	0.634847
9	21648256	9:21648256:A:G	A	G	G	A	6028.02	33323.4	0.118109	0.117928	0.118141	0.994471	N	ADD	166590	1.00308	0.0151816	0.97367	1.03337	0.2024	0.839604
9	21648544	9:21648544:C:T	C	T	T	C	65.7154	304.717	0.00111181	0.00128561	0.00108031	0.847339	N	ADD	166590	1.20416	0.149279	0.89871	1.61344	1.24456	0.213295
9	21648618	9:21648618:C:A	C	A	A	C	325.152	1736.41	0.00618752	0.00636106	0.00615607	0.613597	N	ADD	166590	1.02207	0.0785939	0.876155	1.19228	0.277747	0.781207
9	21648758	9:21648758:G:C	G	C	C	G	74.9737	457.811	0.00159909	0.00146674	0.00162308	0.606389	N	ADD	166590	0.857919	0.164079	0.621988	1.18334	-0.933974	0.350317
9	21648800	9:21648800:C:T	C	T	T	C	5564.06	30921.1	0.109506	0.108852	0.109624	1.00204	N	ADD	166590	0.997689	0.015658	0.967536	1.02878	-0.147752	0.882538
9	21648904	9:21648904:A:G	A	G	G	A	5564.19	30922	0.109509	0.108854	0.109628	1.00205	N	ADD	166590	0.997682	0.0156577	0.967529	1.02877	-0.148237	0.882156
9	21649719	9:21649719:T:G	T	G	G	T	3799.22	21880.2	0.0770737	0.0743255	0.0775718	0.75044	N	ADD	166590	0.941764	0.0215017	0.9029	0.9823	-2.79051	0.00526244
9	21649753	9:21649753:G:C	G	C	C	G	5549.16	30856.1	0.109266	0.10856	0.109394	0.999045	N	ADD	166590	0.99708	0.0156996	0.966866	1.02824	-0.186288	0.852219
9	21649937	9:21649937:G:A	G	A	A	G	55.2328	359.43	0.00124456	0.00108054	0.00127429	0.580953	N	ADD	166590	0.749643	0.196993	0.509535	1.1029	-1.46279	0.143526
9	21649959	9:21649959:G:GT	G	GT	GT	G	260.495	1454.15	0.0051463	0.00509615	0.00515539	0.63686	N	ADD	166590	0.98468	0.0870051	0.830302	1.16776	-0.177443	0.85916
9	21650150	9:21650150:C:G	C	G	G	C	5565.49	30939.9	0.109566	0.10888	0.109691	1.00301	N	ADD	166590	0.997279	0.0156482	0.967157	1.02834	-0.17413	0.861763
9	21650266	9:21650266:C:T	C	T	T	C	5565.66	30941.8	0.109573	0.108883	0.109698	1.00309	N	ADD	166590	0.997241	0.0156473	0.967121	1.0283	-0.176593	0.859828
9	21650280	9:21650280:C:CT	C	CT	CT	C	5565.69	30942.1	0.109574	0.108884	0.109699	1.00311	N	ADD	166590	0.997238	0.0156471	0.96712	1.0283	-0.176731	0.85972
9	21650310	9:21650310:A:T	A	T	T	A	212.758	1158.06	0.00411433	0.00416226	0.00410565	0.613356	N	ADD	166590	1.03192	0.0967456	0.85368	1.24737	0.324759	0.745364
9	21650322	9:21650322:G:T	G	T	T	G	73.1643	503.956	0.00173216	0.00143134	0.00178667	0.663437	N	ADD	166590	0.71691	0.159654	0.524284	0.980308	-2.08454	0.0371112
9	21650406	9:21650406:G:T	G	T	T	G	5991.45	33123.3	0.117398	0.117213	0.117432	1.00108	N	ADD	166590	1.00295	0.0151711	0.973564	1.03322	0.194021	0.84616
9	21650421	9:21650421:T:A	T	A	A	T	49.2099	310.099	0.00107842	0.00096271	0.00109939	0.744416	N	ADD	166590	0.833192	0.183153	0.581896	1.19301	-0.996388	0.319062
9	21650458	9:21650458:C:T	C	T	T	C	77.3588	402.804	0.00144115	0.0015134	0.00142806	0.506675	N	ADD	166590	1.00813	0.176179	0.71376	1.4239	0.0459575	0.963344
9	21650459	9:21650459:G:A	G	A	A	G	5565.81	30944.2	0.10958	0.108886	0.109706	1.00325	N	ADD	166590	0.997183	0.0156458	0.967069	1.02824	-0.180275	0.856937
9	21650620	9:21650620:C:A	C	A	A	C	5560.27	30909.1	0.109459	0.108777	0.109582	1.0023	N	ADD	166590	0.997369	0.0156602	0.967221	1.02846	-0.16822	0.86641
9	21650633	9:21650633:A:G	A	G	G	A	5565.59	30943.9	0.109579	0.108882	0.109705	1.0033	N	ADD	166590	0.997149	0.0156456	0.967035	1.0282	-0.182509	0.855183
9	21650645	9:21650645:G:T	G	T	T	G	5540.74	30790.7	0.109044	0.108395	0.109162	0.998821	N	ADD	166590	0.997937	0.0157132	0.967672	1.02915	-0.131408	0.895452
9	21650659	9:21650659:C:T	C	T	T	C	5565.66	30944.9	0.109582	0.108883	0.109709	1.00335	N	ADD	166590	0.997126	0.0156451	0.967015	1.02818	-0.183945	0.854057
9	21650706	9:21650706:A:C	A	C	C	A	336.866	1786.64	0.00637345	0.00659023	0.00633417	0.77746	N	ADD	166590	1.05778	0.0685449	0.924801	1.20987	0.81944	0.412535
9	21650872	9:21650872:A:G	A	G	G	A	5565.5	30945.7	0.109584	0.10888	0.109712	1.00345	N	ADD	166590	0.997063	0.0156445	0.966955	1.02811	-0.18799	0.850884
9	21651021	9:21651021:G:A	G	A	A	G	92.334	516.537	0.00182745	0.00180636	0.00183128	0.50049	N	ADD	166590	0.931291	0.162336	0.677493	1.28017	-0.438496	0.661027
9	21651105	9:21651105:A:C	A	C	C	A	5829.73	32332.5	0.114539	0.114049	0.114628	0.99534	N	ADD	166590	0.999407	0.0153945	0.969703	1.03002	-0.0385191	0.969274
9	21651356	9:21651356:G:A	G	A	A	G	96.8437	506.259	0.00181014	0.00189459	0.00179484	0.699859	N	ADD	166590	1.09577	0.134753	0.841431	1.42699	0.678716	0.497318
9	21651435	9:21651435:C:A	C	A	A	C	213.939	1228.8	0.0043302	0.00418536	0.00435645	0.476571	N	ADD	166590	0.95775	0.110015	0.771982	1.18822	-0.392392	0.694769
9	21651474	9:21651474:C:T	C	T	T	C	5565.23	30947.2	0.109588	0.108874	0.109717	1.00367	N	ADD	166590	0.996944	0.015643	0.966842	1.02798	-0.195638	0.844894
9	21651491	9:21651491:G:T	G	T	T	G	57.4661	302.118	0.00107925	0.00112423	0.0010711	0.685169	N	ADD	166590	1.01755	0.176332	0.72021	1.43763	0.0986384	0.921425
9	21651612	9:21651612:G:A	G	A	A	G	5564.98	30946.9	0.109586	0.10887	0.109716	1.00369	N	ADD	166590	0.996905	0.0156431	0.966804	1.02794	-0.198146	0.842931
9	21651620	9:21651620:T:C	T	C	C	T	5989.59	33120.9	0.117385	0.117176	0.117423	1.00223	N	ADD	166590	1.00266	0.0151641	0.973301	1.03291	0.175348	0.860806
9	21651802	9:21651802:C:T	C	T	T	C	683.984	3922.94	0.0138271	0.013381	0.013908	0.84733	N	ADD	166590	0.962888	0.0460529	0.879783	1.05384	-0.821186	0.41154
9	21651929	9:21651929:T:C	T	C	C	T	5565.09	30947.3	0.109588	0.108872	0.109717	1.00366	N	ADD	166590	0.996907	0.0156432	0.966805	1.02795	-0.198047	0.843008
9	21652009	9:21652009:C:T	C	T	T	C	367.351	2030.83	0.00719785	0.00718662	0.00719989	0.539764	N	ADD	166590	0.961294	0.0790101	0.823385	1.1223	-0.499617	0.617345
9	21652089	9:21652089:C:G	C	G	G	C	103.139	553.645	0.00197126	0.00201775	0.00196283	0.552347	N	ADD	166590	1.04489	0.145764	0.785229	1.39042	0.301255	0.76322
9	21652148	9:21652148:C:T	C	T	T	C	275.239	1629.19	0.00571592	0.00538459	0.00577596	0.623862	N	ADD	166590	0.906364	0.0850279	0.767232	1.07073	-1.15625	0.247577
9	21652149	9:21652149:C:G	C	G	C	G	24350.4	134026	0.475347	0.476376	0.47516	0.926352	N	ADD	166590	1.00512	0.0101671	0.985286	1.02535	0.501997	0.61567
9	21652301	9:21652301:C:T	C	T	T	C	116.351	628.299	0.00223498	0.00227622	0.0022275	0.671	N	ADD	166590	0.9939	0.124524	0.77866	1.26864	-0.0491406	0.960807
9	21652602	9:21652602:T:C	T	C	C	T	58.7491	348.621	0.00122267	0.00114933	0.00123596	0.734488	N	ADD	166590	0.947611	0.168002	0.681753	1.31714	-0.320301	0.74874
9	21652631	9:21652631:G:C	G	C	C	G	5535.74	30761.5	0.108942	0.108298	0.109059	0.998354	N	ADD	166590	0.997985	0.0157229	0.967699	1.02922	-0.128304	0.897908
9	21652666	9:21652666:T:A	T	A	A	T	5565.66	30949.2	0.109595	0.108883	0.109724	1.00362	N	ADD	166590	0.996929	0.0156428	0.966828	1.02797	-0.196603	0.844138
9	21652696	9:21652696:G:GA	G	GA	GA	G	95.6847	409.731	0.00151694	0.00187191	0.00145262	0.808289	N	ADD	166590	1.35157	0.127849	1.05199	1.73645	2.35641	0.0184525
9	21652841	9:21652841:G:A	G	A	A	G	74.1089	395.638	0.00140989	0.00144982	0.00140265	0.506864	N	ADD	166590	1.11379	0.180589	0.781781	1.58679	0.596756	0.55067
9	21652842	9:21652842:A:G	A	G	G	A	227.665	1217.01	0.00433601	0.00445389	0.00431465	0.62245	N	ADD	166590	1.06624	0.0927991	0.888925	1.27893	0.691173	0.489457
9	21652884	9:21652884:G:T	G	T	T	G	419.519	2158.18	0.00773666	0.00820719	0.00765138	0.995193	N	ADD	166590	1.07002	0.0545791	0.961468	1.19083	1.24003	0.214965
9	21652895	9:21652895:T:C	T	C	C	T	5540.92	30794.9	0.109058	0.108399	0.109177	0.999092	N	ADD	166590	0.997781	0.0157106	0.967525	1.02898	-0.141415	0.887542
9	21652903	9:21652903:C:T	C	T	T	C	5565.84	30949.9	0.109598	0.108886	0.109726	1.00364	N	ADD	166590	0.996937	0.0156424	0.966836	1.02797	-0.196128	0.84451
9	21652971	9:21652971:T:A	T	A	A	T	48.6033	295.331	0.00103228	0.000950844	0.00104703	0.948748	N	ADD	166590	0.884901	0.161479	0.644827	1.21436	-0.757246	0.448902
9	21652985	9:21652985:C:T	C	T	T	C	551.787	3197.94	0.0112544	0.0107948	0.0113377	0.495605	N	ADD	166590	0.895393	0.0675857	0.784304	1.02222	-1.63486	0.102079
9	21653039	9:21653039:C:T	C	T	T	C	6002.23	33202.5	0.117668	0.117424	0.117713	0.99907	N	ADD	166590	1.00223	0.0151736	0.972863	1.03248	0.146808	0.883284
9	21653040	9:21653040:G:A	G	A	A	G	446.853	2365.33	0.00844044	0.00874193	0.00838581	0.764026	N	ADD	166590	1.08184	0.060142	0.96155	1.21719	1.30802	0.190866
9	21653337	9:21653337:C:T	C	T	T	C	5566.32	30954.8	0.109614	0.108896	0.109744	1.00352	N	ADD	166590	0.996854	0.0156425	0.966755	1.02789	-0.201433	0.84036
9	21653624	9:21653624:G:A	G	A	A	G	76.8387	472.055	0.00164744	0.00150322	0.00167358	0.724695	N	ADD	166590	0.816195	0.148041	0.610634	1.09095	-1.37193	0.170084
9	21653648	9:21653648:C:G	C	G	G	C	11211.5	61590.7	0.218507	0.219335	0.218357	0.793897	N	ADD	166590	1.00432	0.0132677	0.97854	1.03078	0.324874	0.745276
9	21653665	9:21653665:C:G	C	G	G	C	117.363	517.659	0.00190594	0.00229602	0.00183525	0.626119	N	ADD	166590	1.34718	0.129351	1.04549	1.73591	2.30389	0.0212286
9	21653848	9:21653848:A:G	A	G	G	A	55.0205	426.057	0.0014439	0.00107639	0.0015105	0.779575	N	ADD	166590	0.671981	0.168448	0.483029	0.934846	-2.35993	0.0182783
9	21653863	9:21653863:A:G	A	G	G	A	423.953	2183.99	0.00782744	0.00829394	0.0077429	0.987429	N	ADD	166590	1.0692	0.0544936	0.960895	1.18972	1.22794	0.21947
9	21653870	9:21653870:C:G	C	G	G	C	419.397	2157.88	0.00773538	0.00820481	0.00765031	0.995064	N	ADD	166590	1.06985	0.0545899	0.961293	1.19067	1.23682	0.216155
9	21653898	9:21653898:G:A	G	A	A	G	5566.16	30950.8	0.109601	0.108893	0.10973	1.00371	N	ADD	166590	0.996955	0.0156414	0.966855	1.02799	-0.194998	0.845394
9	21653928	9:21653928:A:G	A	G	G	A	5566.18	30950.9	0.109602	0.108893	0.10973	1.00371	N	ADD	166590	0.996954	0.0156413	0.966855	1.02799	-0.195012	0.845383
9	21653976	9:21653976:T:G	T	G	G	T	5555.82	30898.3	0.109413	0.108691	0.109543	1.00222	N	ADD	166590	0.996767	0.0156652	0.966628	1.02785	-0.206695	0.836248
9	21654224	9:21654224:C:T	C	T	T	C	150.073	798.642	0.00284745	0.00293593	0.00283142	0.401314	N	ADD	166590	1.12824	0.141057	0.855726	1.48755	0.85541	0.392324
9	21654272	9:21654272:C:T	C	T	T	C	6005.72	33213.8	0.117713	0.117492	0.117753	0.994125	N	ADD	166590	1.00248	0.0152079	0.97304	1.03281	0.162858	0.87063
9	21654550	9:21654550:T:A	T	A	T	A	18538.1	102022	0.361846	0.362668	0.361697	0.894666	N	ADD	166590	1.00218	0.0107513	0.981286	1.02353	0.202818	0.839277
9	21654659	9:21654659:T:C	T	C	C	T	72.8701	340.039	0.0012393	0.00142558	0.00120554	0.487859	N	ADD	166590	1.34401	0.182788	0.939321	1.92306	1.6175	0.10577
9	21654675	9:21654675:G:A	G	A	A	G	5559.9	30902.6	0.109438	0.10877	0.109559	0.993378	N	ADD	166590	0.997408	0.0157312	0.967124	1.02864	-0.164988	0.868953
9	21654748	9:21654748:A:G	A	G	G	A	5559.39	30898	0.109423	0.10876	0.109543	0.991573	N	ADD	166590	0.997461	0.0157464	0.967147	1.02872	-0.161471	0.871722
9	21654764	9:21654764:G:C	G	C	C	G	6000.92	33177.6	0.11759	0.117398	0.117624	0.986145	N	ADD	166590	1.00283	0.0152751	0.973255	1.03331	0.18521	0.853064
9	21654908	9:21654908:C:T	C	T	T	C	184.823	1093.11	0.00383557	0.00361575	0.0038754	0.527762	N	ADD	166590	0.896745	0.112206	0.719712	1.11732	-0.97129	0.331404
9	21655047	9:21655047:T:A	T	A	A	T	84.9305	506.236	0.00177431	0.00166153	0.00179475	0.678166	N	ADD	166590	0.905638	0.146465	0.679647	1.20677	-0.676722	0.498582
9	21655052	9:21655052:AC:A	AC	A	A	AC	199.725	1013.52	0.00364142	0.00390728	0.00359324	0.473976	N	ADD	166590	1.1101	0.112514	0.890408	1.38399	0.928311	0.353246
9	21655121	9:21655121:G:A	G	A	A	G	126.799	718.283	0.00253641	0.00248062	0.00254653	0.57294	N	ADD	166590	0.97062	0.130232	0.751962	1.25286	-0.228977	0.818887
9	21655152	9:21655152:T:A	T	A	A	T	199.718	1164.5	0.00409453	0.00390716	0.00412848	0.554091	N	ADD	166590	0.920889	0.105781	0.748456	1.13305	-0.779121	0.435909
9	21655478	9:21655478:G:A	G	A	A	G	5561.25	30909.1	0.109461	0.108797	0.109582	0.978697	N	ADD	166590	0.997359	0.0158474	0.966857	1.02882	-0.166879	0.867465
9	21655546	9:21655546:T:G	T	G	G	T	5540.6	30780	0.109012	0.108393	0.109124	0.979453	N	ADD	166590	0.997957	0.015868	0.967397	1.02948	-0.128892	0.897443
9	21655567	9:21655567:A:T	A	T	T	A	111.622	630.837	0.0022284	0.0021837	0.0022365	0.568518	N	ADD	166590	0.923592	0.139828	0.702195	1.21479	-0.568449	0.56973
9	21655832	9:21655832:G:T	G	T	T	G	1165.32	6474.29	0.0229294	0.0227976	0.0229533	0.701881	N	ADD	166590	1.00031	0.0391017	0.926513	1.07999	0.00794792	0.993659
9	21655859	9:21655859:A:T	A	T	T	A	5794.86	32127.6	0.11382	0.113367	0.113902	0.763513	N	ADD	166590	0.99472	0.0176291	0.960937	1.02969	-0.300319	0.763934
9	21655949	9:21655949:A:G	A	G	G	A	452.15	2348.97	0.00840724	0.00884556	0.0083278	0.915596	N	ADD	166590	1.06447	0.0546963	0.956256	1.18492	1.14218	0.253378
9	21655955	9:21655955:A:G	A	G	G	A	452.384	2350.04	0.00841115	0.00885015	0.00833159	0.915497	N	ADD	166590	1.06456	0.0546849	0.956362	1.185	1.14404	0.252608
9	21656010	9:21656010:T:G	T	G	G	T	67.6532	357.459	0.00127592	0.00132352	0.0012673	0.609539	N	ADD	166590	0.948684	0.174462	0.673936	1.33544	-0.301953	0.762688
9	21656067	9:21656067:G:A	G	A	A	G	100.347	702.722	0.00241031	0.00196312	0.00249136	0.800842	N	ADD	166590	0.758405	0.123064	0.595866	0.965282	-2.24709	0.0246341
9	21656083	9:21656083:A:G	A	G	G	A	212.524	1082.19	0.00388593	0.00415768	0.00383669	0.555559	N	ADD	166590	1.16671	0.101409	0.956406	1.42325	1.52043	0.128404
9	21656181	9:21656181:A:G	A	G	G	A	98.0157	477.249	0.00172659	0.00191752	0.00169199	0.686401	N	ADD	166590	1.21356	0.134511	0.932319	1.57963	1.43896	0.150162
9	21656543	9:21656543:T:C	T	C	C	T	126.936	822.776	0.00285045	0.0024833	0.00291698	0.640769	N	ADD	166590	0.78516	0.123437	0.616436	1.00006	-1.95944	0.0500611
9	21656683	9:21656683:G:C	G	C	G	C	24851.9	136721	0.484943	0.486187	0.484718	0.875067	N	ADD	166590	1.00608	0.0104522	0.985676	1.0269	0.579667	0.56214
9	21656749	9:21656749:G:A	G	A	A	G	5990.84	33104.8	0.117341	0.117201	0.117366	0.961928	N	ADD	166590	1.00348	0.0154789	0.973495	1.03439	0.224505	0.822364
9	21657011	9:21657011:A:G	A	G	G	A	455.176	2365.39	0.00846559	0.00890476	0.008386	0.91369	N	ADD	166590	1.06438	0.0545685	0.956416	1.18453	1.14334	0.252899
9	21657405	9:21657405:C:A	C	A	A	C	85.925	500.093	0.00175886	0.00168098	0.00177298	0.65369	N	ADD	166590	0.897109	0.147536	0.671835	1.19792	-0.735942	0.461766
9	21657412	9:21657412:A:G	A	G	G	A	5513.21	30605.6	0.108406	0.107857	0.108506	0.958471	N	ADD	166590	0.999222	0.0160787	0.968224	1.03121	-0.0484247	0.961378
9	21657580	9:21657580:G:C	G	C	C	G	171.032	959.648	0.0033936	0.00334597	0.00340223	0.654308	N	ADD	166590	0.952784	0.104593	0.776185	1.16956	-0.462436	0.643768
9	21657618	9:21657618:A:T	A	T	T	A	138.432	746.462	0.00265591	0.0027082	0.00264643	0.444116	N	ADD	166590	1.00463	0.141061	0.761962	1.32457	0.0327188	0.973899
9	21657636	9:21657636:T:A	T	A	A	T	77.9363	399.396	0.00143266	0.0015247	0.00141598	0.926525	N	ADD	166590	1.05474	0.130814	0.816201	1.363	0.407417	0.683702
9	21657662	9:21657662:C:G	C	G	G	C	220.877	1265.61	0.00446152	0.0043211	0.00448697	0.446451	N	ADD	166590	0.952032	0.111734	0.764792	1.18511	-0.439946	0.659976
9	21657873	9:21657873:G:C	G	C	C	G	5993.78	33106.5	0.117355	0.117258	0.117372	0.955201	N	ADD	166590	1.004	0.0155305	0.973897	1.03503	0.25691	0.797248
9	21658042	9:21658042:G:C	G	C	C	G	456.657	2372.82	0.00849233	0.00893374	0.00841234	0.910244	N	ADD	166590	1.06473	0.0545809	0.956705	1.18494	1.14906	0.25053
9	21658047	9:21658047:T:A	T	A	A	T	5520.42	30625.6	0.108488	0.107998	0.108577	0.954938	N	ADD	166590	0.999802	0.0161004	0.968744	1.03185	-0.0123234	0.990168
9	21658364	9:21658364:C:T	C	T	T	C	69.4042	377.944	0.00134266	0.00135778	0.00133992	0.683738	N	ADD	166590	1.01279	0.160226	0.739834	1.38645	0.0793149	0.936782
9	21658424	9:21658424:A:G	A	G	G	A	334.492	2050.52	0.00715833	0.00654378	0.0072697	0.705893	N	ADD	166590	0.899751	0.0723796	0.780751	1.03689	-1.45949	0.144429
9	21658501	9:21658501:C:T	C	T	T	C	140.334	687.752	0.0024854	0.00274539	0.00243828	0.503916	N	ADD	166590	1.26419	0.13056	0.978767	1.63284	1.79558	0.0725614
9	21658507	9:21658507:C:A	C	A	A	C	455.994	2369.68	0.00848092	0.00892076	0.00840121	0.90898	N	ADD	166590	1.06464	0.0546577	0.956489	1.18503	1.14607	0.251768
9	21659006	9:21659006:G:C	G	C	C	G	5907.32	32584.3	0.115528	0.115567	0.115521	0.938252	N	ADD	166590	1.00573	0.0157725	0.975111	1.0373	0.362015	0.717341
9	21659120	9:21659120:C:A	C	A	A	C	56.0013	363.483	0.00125903	0.00109557	0.00128866	0.586931	N	ADD	166590	0.75624	0.194719	0.516314	1.10766	-1.43487	0.151325
9	21659157	9:21659157:T:A	T	A	A	T	457.254	2375.46	0.00850205	0.00894542	0.0084217	0.909304	N	ADD	166590	1.065	0.0545736	0.956963	1.18523	1.15389	0.248547
9	21659189	9:21659189:A:T	A	T	T	A	263.621	1381.97	0.00493905	0.00515731	0.00489949	0.469971	N	ADD	166590	1.12644	0.0988691	0.928001	1.3673	1.2042	0.228514
9	21659425	9:21659425:G:A	G	A	A	G	449.235	2333.39	0.00835171	0.00878853	0.00827254	0.925563	N	ADD	166590	1.06399	0.0545866	0.956036	1.18414	1.13633	0.255817
9	21659782	9:21659782:A:G	A	G	G	A	551.192	3010.24	0.0106892	0.0107832	0.0106722	0.639392	N	ADD	166590	1.02073	0.0590947	0.909097	1.14608	0.347244	0.728408
9	21659847	9:21659847:G:A	G	A	A	G	5493.55	30457.9	0.107904	0.107472	0.107982	0.938909	N	ADD	166590	1.00049	0.0162734	0.969087	1.03292	0.0303516	0.975787
9	21659862	9:21659862:A:T	A	T	T	A	422.599	2181.25	0.00781514	0.00826745	0.00773318	0.98329	N	ADD	166590	1.0664	0.0546886	0.958008	1.18706	1.17554	0.23978
9	21659992	9:21659992:G:C	G	C	C	G	420.268	2164.25	0.00775713	0.00822186	0.00767292	0.989523	N	ADD	166590	1.06923	0.054677	0.960568	1.19017	1.22418	0.220885
9	21660138	9:21660138:T:C	T	C	C	T	5500.07	30476.3	0.107979	0.1076	0.108047	0.935199	N	ADD	166590	1.00126	0.0162985	0.969777	1.03376	0.0770253	0.938603
9	21660143	9:21660143:A:G	A	G	G	A	448.557	2330.2	0.00834012	0.00877527	0.00826126	0.926653	N	ADD	166590	1.06372	0.0545964	0.955769	1.18385	1.13136	0.257904
9	21660198	9:21660198:A:G	A	G	G	A	200.101	999.451	0.00360031	0.00391464	0.00354335	0.573265	N	ADD	166590	1.14494	0.102518	0.936525	1.39974	1.32028	0.186742
9	21660212	9:21660212:A:T	A	T	T	A	82.0217	418.622	0.00150262	0.00160462	0.00148414	0.672514	N	ADD	166590	1.11703	0.148036	0.835708	1.49304	0.747589	0.454708
9	21660260	9:21660260:G:C	G	C	C	G	5493.9	30444.4	0.107865	0.107479	0.107935	0.932536	N	ADD	166590	1.00111	0.016329	0.969578	1.03367	0.0679517	0.945824
9	21660295	9:21660295:C:A	C	A	A	C	448.49	2329.83	0.00833879	0.00877397	0.00825992	0.926757	N	ADD	166590	1.06372	0.0545975	0.955773	1.18386	1.13145	0.257865
9	21660495	9:21660495:T:A	T	A	A	T	5967.67	32919.6	0.116715	0.116748	0.11671	0.932325	N	ADD	166590	1.00573	0.0157526	0.975156	1.03727	0.36287	0.716702
9	21660683	9:21660683:T:C	T	C	C	T	286.229	1405.67	0.00507805	0.00559959	0.00498353	0.50016	N	ADD	166590	1.29493	0.091854	1.08159	1.55036	2.81381	0.00489585
9	21660760	9:21660760:G:A	G	A	A	G	448.314	2329.08	0.00833601	0.00877051	0.00825727	0.927013	N	ADD	166590	1.06358	0.0546013	0.955636	1.18371	1.12889	0.258945
9	21660871	9:21660871:C:T	C	T	T	C	103.307	632.842	0.00220946	0.00202102	0.00224361	0.789839	N	ADD	166590	0.868719	0.121567	0.684544	1.10244	-1.15769	0.246992
9	21660970	9:21660970:T:C	T	C	C	T	231.031	1315.5	0.00464172	0.00451974	0.00466382	0.677424	N	ADD	166590	0.986015	0.0886757	0.82871	1.17318	-0.158824	0.873808
9	21660975	9:21660975:A:C	A	C	C	A	448.028	2327.44	0.00833024	0.00876493	0.00825146	0.927601	N	ADD	166590	1.06361	0.0546021	0.955667	1.18375	1.12949	0.258693
9	21661171	9:21661171:C:T	C	T	T	C	53.0928	337.833	0.00117332	0.00103867	0.00119772	0.434448	N	ADD	166590	0.738016	0.235003	0.465619	1.16977	-1.29271	0.196112
9	21661172	9:21661172:C:T	C	T	T	C	448.806	2330.84	0.00834278	0.00878015	0.00826352	0.92586	N	ADD	166590	1.06406	0.0546056	0.956058	1.18425	1.13702	0.255528
9	21661182	9:21661182:A:G	A	G	G	A	170.408	890.026	0.00318277	0.00333376	0.00315541	0.595631	N	ADD	166590	1.11527	0.109618	0.899649	1.38257	0.995244	0.319618
9	21661236	9:21661236:G:A	G	A	A	G	448.016	2327.18	0.00832943	0.00876469	0.00825055	0.927644	N	ADD	166590	1.06368	0.0546024	0.955723	1.18382	1.13056	0.25824
9	21661422	9:21661422:A:G	A	G	G	A	447.922	2326.41	0.00832683	0.00876286	0.00824782	0.927901	N	ADD	166590	1.06381	0.0546012	0.955841	1.18396	1.13281	0.257295
9	21661455	9:21661455:T:TG	T	TG	TG	T	5943.46	32764.2	0.116176	0.116274	0.116159	0.924713	N	ADD	166590	1.00681	0.0158468	0.976022	1.03857	0.428441	0.66833
9	21661729	9:21661729:T:C	T	C	C	T	59.0862	352.176	0.00123435	0.00115592	0.00124857	0.736665	N	ADD	166590	0.940415	0.167307	0.677498	1.30536	-0.367194	0.713475
9	21661918	9:21661918:A:G	A	G	G	A	729.275	4385.91	0.0153526	0.0142671	0.0155493	0.826842	N	ADD	166590	0.911084	0.0451418	0.833938	0.995367	-2.06284	0.0391276
9	21661959	9:21661959:A:G	A	G	G	A	5492.17	30413.3	0.107766	0.107445	0.107824	0.921558	N	ADD	166590	1.00201	0.0164304	0.970256	1.0348	0.122184	0.902753
9	21662040	9:21662040:C:A	C	A	A	C	5491.82	30410.9	0.107758	0.107438	0.107816	0.921063	N	ADD	166590	1.00204	0.0164353	0.970274	1.03484	0.123838	0.901444
9	21662149	9:21662149:T:TG	T	TG	TG	T	447.284	2323	0.00831468	0.00875038	0.00823573	0.928833	N	ADD	166590	1.06379	0.054614	0.955805	1.18398	1.13231	0.257504
9	21662338	9:21662338:C:G	C	G	G	C	286.259	1406.14	0.00507953	0.00560019	0.00498517	0.501852	N	ADD	166590	1.29216	0.0917049	1.07958	1.54659	2.795	0.00519005
9	21662343	9:21662343:T:C	T	C	C	T	5972.17	32909.3	0.116698	0.116836	0.116673	0.918435	N	ADD	166590	1.00714	0.0158678	0.976303	1.03896	0.448607	0.653715
9	21662344	9:21662344:G:A	G	A	A	G	5398.07	29924.2	0.106016	0.105604	0.10609	0.914291	N	ADD	166590	1.00042	0.0166208	0.968359	1.03355	0.0254825	0.97967
9	21662472	9:21662472:G:T	G	T	T	G	193.471	1110.55	0.00391387	0.00378494	0.00393723	0.462856	N	ADD	166590	0.920093	0.117244	0.731196	1.15779	-0.710323	0.477504
9	21662520	9:21662520:G:A	G	A	A	G	50.1646	290.871	0.00102358	0.000981386	0.00103122	0.581441	N	ADD	166590	0.914364	0.205483	0.61124	1.36781	-0.435686	0.663064
9	21662578	9:21662578:A:G	A	G	G	A	419.593	2162.27	0.00774915	0.00820865	0.00766588	0.987711	N	ADD	166590	1.06836	0.054769	0.959614	1.18942	1.20726	0.22733
9	21662606	9:21662606:C:A	C	A	A	C	779.566	4162.92	0.0148343	0.0152509	0.0147588	0.838095	N	ADD	166590	1.04344	0.0435936	0.95799	1.13651	0.975467	0.329329
9	21662640	9:21662640:T:C	T	C	C	T	5971.32	32898.1	0.116662	0.116819	0.116634	0.916001	N	ADD	166590	1.0074	0.0158902	0.976508	1.03927	0.463899	0.64272
9	21662683	9:21662683:G:A	G	A	A	G	457.342	2393.66	0.00855694	0.00894714	0.00848623	0.916275	N	ADD	166590	1.05422	0.054347	0.947699	1.17271	0.971522	0.331288
9	21662756	9:21662756:C:T	C	T	T	C	121.876	632.982	0.00226561	0.00238429	0.00224411	0.626318	N	ADD	166590	1.19259	0.126671	0.930398	1.52867	1.39044	0.164396
9	21662913	9:21662913:C:G	C	G	G	C	3539.97	19775.3	0.0699779	0.0692536	0.0701091	0.685468	N	ADD	166590	0.981439	0.0232535	0.937713	1.0272	-0.805685	0.420425
9	21662914	9:21662914:G:A	G	A	A	G	227.075	1295.38	0.00456947	0.00444235	0.00459251	0.477097	N	ADD	166590	0.974175	0.106882	0.790059	1.2012	-0.244793	0.806617
9	21662959	9:21662959:A:C	A	C	C	A	5521.68	30551.1	0.108268	0.108022	0.108313	0.908697	N	ADD	166590	1.00334	0.0165086	0.971393	1.03633	0.201812	0.840064
9	21663040	9:21663040:G:A	G	A	A	G	5974.47	32909	0.116704	0.116881	0.116672	0.909988	N	ADD	166590	1.00765	0.0159392	0.976659	1.03963	0.478229	0.632487
9	21663191	9:21663191:T:C	T	C	C	T	86.2371	482.521	0.00170706	0.00168709	0.00171068	0.474766	N	ADD	166590	0.915045	0.172421	0.652646	1.28294	-0.514913	0.606614
9	21663413	9:21663413:A:G	A	G	G	A	53.0719	399.484	0.00135829	0.00103826	0.00141629	0.657515	N	ADD	166590	0.594942	0.194059	0.406716	0.870277	-2.67595	0.00745172
9	21663529	9:21663529:G:T	G	T	T	G	444.196	2305.85	0.00825395	0.00868996	0.00817493	0.935486	N	ADD	166590	1.0639	0.0546155	0.955896	1.1841	1.13407	0.256764
9	21663655	9:21663655:A:G	A	G	G	A	7413.74	41187.5	0.145871	0.145038	0.146022	0.735292	N	ADD	166590	0.986355	0.0161878	0.955552	1.01815	-0.848726	0.396034
9	21663697	9:21663697:T:C	T	C	C	T	443.688	2303.17	0.00824436	0.00868003	0.00816541	0.936565	N	ADD	166590	1.06383	0.0546165	0.955835	1.18403	1.13292	0.257249
9	21663844	9:21663844:C:T	C	T	T	C	443.235	2301.15	0.00823694	0.00867116	0.00815825	0.93739	N	ADD	166590	1.0636	0.0546205	0.955618	1.18378	1.12882	0.258974
9	21663993	9:21663993:A:G	A	G	G	A	230.879	1268.59	0.00450048	0.00451677	0.00449753	0.62302	N	ADD	166590	1.02146	0.0923518	0.852337	1.22414	0.229912	0.81816
9	21664040	9:21664040:G:A	G	A	A	G	442.508	2297.02	0.00822235	0.00865693	0.0081436	0.939047	N	ADD	166590	1.06369	0.0546188	0.955702	1.18387	1.13041	0.258302
9	21664228	9:21664228:GA:G	GA	G	G	GA	445.624	2313.89	0.00828235	0.00871789	0.00820342	0.932226	N	ADD	166590	1.06352	0.0546235	0.95554	1.1837	1.12738	0.259583
9	21664236	9:21664236:AC:A	AC	A	A	AC	535.122	3001.83	0.0106157	0.0104688	0.0106424	0.4753	N	ADD	166590	0.963043	0.0698117	0.839889	1.10426	-0.539409	0.589604
9	21664307	9:21664307:G:C	G	C	C	G	441.879	2293.77	0.00821073	0.00864463	0.0081321	0.940324	N	ADD	166590	1.06357	0.0546219	0.955593	1.18375	1.12836	0.259166
9	21664412	9:21664412:T:G	T	G	G	T	687.447	3816.95	0.0135194	0.0134488	0.0135322	0.726402	N	ADD	166590	0.991523	0.0497238	0.899452	1.09302	-0.171209	0.864059
9	21664551	9:21664551:GT:G	GT	G	G	GT	441.484	2291.86	0.0082038	0.0086369	0.00812531	0.940922	N	ADD	166590	1.06347	0.0546294	0.955489	1.18366	1.1265	0.259955
9	21664623	9:21664623:G:A	G	A	A	G	441.296	2290.78	0.00820001	0.00863323	0.0081215	0.941595	N	ADD	166590	1.06345	0.0546221	0.955486	1.18362	1.12633	0.260028
9	21664643	9:21664643:C:T	C	T	T	C	441.23	2290.25	0.00819822	0.00863193	0.00811963	0.941792	N	ADD	166590	1.06353	0.0546211	0.955555	1.1837	1.12764	0.259472
9	21664809	9:21664809:C:A	C	A	A	C	433.787	2201.17	0.00790852	0.00848633	0.00780381	0.933837	N	ADD	166590	1.08775	0.0553891	0.975844	1.21248	1.51849	0.128891
9	21664824	9:21664824:C:A	C	A	A	C	439.295	2279.98	0.00816157	0.00859408	0.00808319	0.945609	N	ADD	166590	1.06347	0.0546329	0.955478	1.18366	1.12633	0.260026
9	21664904	9:21664904:G:T	G	T	T	G	196.853	1029.52	0.00368082	0.0038511	0.00364996	0.526902	N	ADD	166590	1.08212	0.108818	0.874281	1.33938	0.725296	0.46827
9	21665014	9:21665014:C:T	C	T	T	C	57.4258	335.536	0.00117943	0.00112344	0.00118957	0.513909	N	ADD	166590	0.901947	0.204672	0.603899	1.34709	-0.504222	0.614105
9	21665032	9:21665032:T:C	T	C	C	T	438.228	2274.05	0.00814058	0.0085732	0.00806218	0.948382	N	ADD	166590	1.0635	0.0546229	0.955522	1.18367	1.12703	0.259731
9	21665063	9:21665063:A:C	A	C	C	A	457.211	2373.57	0.00849624	0.00894459	0.00841499	0.926807	N	ADD	166590	1.06566	0.0540964	0.958459	1.18486	1.17565	0.239736
9	21665135	9:21665135:C:T	C	T	T	C	63.0468	318.542	0.00114529	0.00123341	0.00112933	0.56548	N	ADD	166590	1.23832	0.18456	0.862449	1.77799	1.15817	0.246795
9	21665136	9:21665136:G:A	G	A	A	G	438.052	2272.98	0.00813685	0.00856977	0.0080584	0.948892	N	ADD	166590	1.06353	0.0546195	0.955555	1.1837	1.12761	0.259487
9	21665240	9:21665240:A:T	A	T	T	A	430.907	2185.33	0.00785232	0.00842998	0.00774763	0.940888	N	ADD	166590	1.08776	0.0553759	0.975883	1.21247	1.51912	0.128732
9	21665604	9:21665604:C:A	C	A	A	C	430.07	2180.33	0.0078348	0.00841361	0.00772991	0.942871	N	ADD	166590	1.08796	0.0553757	0.976066	1.21269	1.52249	0.127887
9	21665708	9:21665708:A:T	A	T	T	A	167.183	889.846	0.00317255	0.00327066	0.00315477	0.437027	N	ADD	166590	1.12968	0.129392	0.876633	1.45578	0.942384	0.345996
9	21666066	9:21666066:G:C	G	C	C	G	5910.86	32440.7	0.115108	0.115636	0.115012	0.88784	N	ADD	166590	1.01217	0.0162152	0.980512	1.04486	0.746273	0.455502
9	21666154	9:21666154:T:C	T	C	C	T	233.354	1262.19	0.0044887	0.00456518	0.00447484	0.706444	N	ADD	166590	1.02539	0.0863369	0.865762	1.21445	0.290391	0.771517
9	21666225	9:21666225:C:G	C	G	G	C	154.017	810.239	0.0028941	0.00301309	0.00287254	0.528719	N	ADD	166590	1.16152	0.12243	0.913722	1.47652	1.22298	0.221337
9	21666259	9:21666259:C:G	C	G	G	C	100.53	461.577	0.0016871	0.00196671	0.00163643	0.566023	N	ADD	166590	1.37293	0.145278	1.03273	1.82519	2.18164	0.0291363
9	21666379	9:21666379:A:G	A	G	G	A	5960.45	32756.1	0.116203	0.116606	0.11613	0.882685	N	ADD	166590	1.01013	0.0162026	0.97856	1.04273	0.62233	0.533725
9	21666404	9:21666404:G:C	G	C	C	G	451.565	2482.84	0.00880728	0.00883412	0.00880241	0.624533	N	ADD	166590	1.00907	0.0661316	0.886401	1.14872	0.13654	0.891395
9	21666466	9:21666466:A:C	A	C	C	A	5954.53	32747.4	0.116159	0.116491	0.116099	0.890099	N	ADD	166590	1.00975	0.0161418	0.978301	1.0422	0.600902	0.547905
9	21666501	9:21666501:A:G	A	G	G	A	5952.93	32737.4	0.116124	0.116459	0.116064	0.88956	N	ADD	166590	1.0098	0.0161486	0.978343	1.04228	0.604097	0.545779
9	21666508	9:21666508:C:T	C	T	T	C	310.584	1822.74	0.00640293	0.00607607	0.00646216	0.486263	N	ADD	166590	0.922868	0.0909902	0.772127	1.10304	-0.882173	0.377683
9	21666566	9:21666566:G:C	G	C	C	G	427.655	2167.41	0.00778877	0.00836636	0.0076841	0.948606	N	ADD	166590	1.08764	0.0553741	0.975782	1.21233	1.51722	0.129211
9	21666877	9:21666877:C:T	C	T	T	C	5461.28	30174.4	0.106956	0.106841	0.106977	0.88434	N	ADD	166590	1.00492	0.0168179	0.972339	1.0386	0.292065	0.770237
9	21666948	9:21666948:G:C	G	C	C	G	5940.78	32669	0.115883	0.116222	0.115821	0.887311	N	ADD	166590	1.00992	0.0161832	0.978386	1.04246	0.609711	0.542053
9	21666977	9:21666977:A:G	A	G	G	A	98.2599	557.956	0.00196955	0.00192229	0.00197812	0.664634	N	ADD	166590	0.935886	0.136502	0.716196	1.22296	-0.48543	0.627371
9	21667003	9:21667003:T:C	T	C	C	T	5472.85	30231.3	0.107162	0.107067	0.107179	0.883071	N	ADD	166590	1.00517	0.0168152	0.972581	1.03885	0.306612	0.759139
9	21667019	9:21667019:G:C	G	C	C	G	103.71	572.38	0.0020292	0.00202892	0.00202926	0.745222	N	ADD	166590	1.06534	0.125588	0.832886	1.36266	0.503947	0.614299
9	21667051	9:21667051:T:C	T	C	C	T	228.996	1356.72	0.00475933	0.00447993	0.00480996	0.73746	N	ADD	166590	0.909887	0.0856362	0.769297	1.07617	-1.10274	0.270138
9	21667171	9:21667171:G:C	G	C	C	G	96.7063	561.247	0.00197477	0.0018919	0.00198979	0.6834	N	ADD	166590	0.890457	0.135989	0.682118	1.16243	-0.853162	0.393569
9	21667284	9:21667284:C:G	C	G	G	C	68.9115	327.95	0.00119113	0.00134814	0.00116268	0.548098	N	ADD	166590	1.36249	0.177652	0.961866	1.92997	1.74111	0.0816647
9	21667373	9:21667373:T:C	T	C	C	T	5912.97	32508.9	0.115319	0.115677	0.115254	0.88598	N	ADD	166590	1.01046	0.0162294	0.978828	1.04312	0.64144	0.521237
9	21667503	9:21667503:G:T	G	T	T	G	409.436	2059.98	0.00741167	0.00800994	0.00730325	0.987892	N	ADD	166590	1.09216	0.0555431	0.979506	1.21777	1.58716	0.112477
9	21667674	9:21667674:T:C	T	C	C	T	416.558	2147.29	0.00769509	0.00814926	0.00761278	0.994498	N	ADD	166590	1.06761	0.0547829	0.958914	1.18862	1.19415	0.232419
9	21667762	9:21667762:G:A	G	A	A	G	5899.52	32437.4	0.115064	0.115414	0.115	0.884135	N	ADD	166590	1.01044	0.0162622	0.978745	1.04317	0.638873	0.522905
9	21667825	9:21667825:G:A	G	A	A	G	5908.61	32480.3	0.11522	0.115592	0.115152	0.88379	N	ADD	166590	1.01069	0.016255	0.978996	1.04341	0.654051	0.513079
9	21667864	9:21667864:C:G	C	G	G	C	5907.59	32473.5	0.115196	0.115572	0.115128	0.883425	N	ADD	166590	1.01074	0.0162596	0.979039	1.04347	0.657115	0.511107
9	21667937	9:21667937:T:C	T	C	C	T	5471.39	30211.3	0.107097	0.107039	0.107108	0.878227	N	ADD	166590	1.00571	0.016864	0.97301	1.03951	0.337541	0.735709
9	21668548	9:21668548:A:T	A	T	T	A	103.048	573.221	0.00202974	0.00201596	0.00203224	0.748896	N	ADD	166590	1.05323	0.125698	0.823245	1.34747	0.412593	0.679905
9	21668886	9:21668886:G:A	G	A	A	G	169.254	987.457	0.00347173	0.00331117	0.00350083	0.564614	N	ADD	166590	0.917402	0.113928	0.73381	1.14693	-0.756701	0.449229
9	21669437	9:21669437:T:C	T	C	C	T	339.374	1769.05	0.00632819	0.00663929	0.00627181	0.900359	N	ADD	166590	1.05755	0.0636174	0.933577	1.19799	0.879569	0.379093
9	21669509	9:21669509:C:A	C	A	A	C	79.0919	459.28	0.00161586	0.0015473	0.00162828	0.631591	N	ADD	166590	0.958572	0.156816	0.704925	1.30349	-0.269807	0.787309
9	21669694	9:21669694:G:A	G	A	A	G	330.204	1734.8	0.00619786	0.0064599	0.00615038	0.915765	N	ADD	166590	1.04881	0.0639095	0.925334	1.18877	0.745747	0.45582
9	21669886	9:21669886:C:T	C	T	T	C	5835.23	32027.6	0.113641	0.114157	0.113547	0.872652	N	ADD	166590	1.01307	0.0164487	0.980932	1.04626	0.789495	0.429823
9	21669894	9:21669894:C:T	C	T	T	C	94.5891	496.412	0.00177382	0.00185048	0.00175993	0.529875	N	ADD	166590	1.14419	0.156227	0.842401	1.5541	0.862207	0.388574
9	21669949	9:21669949:G:C	G	C	C	G	56.0732	301.881	0.00107436	0.00109698	0.00107026	0.460426	N	ADD	166590	0.935918	0.216792	0.611934	1.43143	-0.30549	0.759993
9	21670001	9:21670001:G:A	G	A	A	G	168.033	960.144	0.00338609	0.00328729	0.003404	0.807171	N	ADD	166590	0.949156	0.0949504	0.787981	1.1433	-0.549571	0.582614
9	21670087	9:21670087:A:G	A	G	G	A	5393.33	29722.6	0.105396	0.105512	0.105375	0.866147	N	ADD	166590	1.00874	0.0170912	0.975505	1.0431	0.508897	0.610825
9	21670179	9:21670179:C:T	C	T	T	C	86.6121	438.877	0.00157719	0.00169442	0.00155595	0.614434	N	ADD	166590	1.15113	0.150991	0.85625	1.54756	0.932136	0.351266
9	21670329	9:21670329:G:A	G	A	A	G	343.646	2117.47	0.00738676	0.00672286	0.00750707	0.704279	N	ADD	166590	0.892713	0.0715079	0.775969	1.02702	-1.5871	0.11249
9	21670331	9:21670331:G:A	G	A	A	G	343.666	2117.58	0.00738712	0.00672325	0.00750743	0.704313	N	ADD	166590	0.89271	0.0715043	0.775972	1.02701	-1.58723	0.112462
9	21670346	9:21670346:A:G	A	G	G	A	130.758	708.49	0.0025189	0.00255806	0.00251181	0.469168	N	ADD	166590	1.02212	0.141457	0.774629	1.34869	0.154671	0.877081
9	21670461	9:21670461:C:T	C	T	T	C	418	2155	0.00772255	0.00817748	0.00764011	0.999268	N	ADD	166590	1.06722	0.0545606	0.958984	1.18767	1.19237	0.233118
9	21670557	9:21670557:A:G	A	G	G	A	416.048	2145.71	0.00768882	0.00813928	0.00760718	0.995086	N	ADD	166590	1.067	0.0547989	0.958339	1.18798	1.18342	0.236645
9	21670560	9:21670560:G:C	G	C	C	G	889.353	4959.45	0.0175545	0.0173987	0.0175827	0.606777	N	ADD	166590	0.992828	0.0480546	0.903587	1.09088	-0.149778	0.88094
9	21670604	9:21670604:G:T	G	T	T	G	85.3615	422.035	0.00152289	0.00166996	0.00149624	0.624866	N	ADD	166590	1.22063	0.150912	0.908085	1.64074	1.32107	0.186479
9	21670654	9:21670654:A:G	A	G	G	A	418	2155	0.00772255	0.00817748	0.00764011	0.999268	N	ADD	166590	1.06722	0.0545606	0.958984	1.18767	1.19237	0.233118
9	21670658	9:21670658:A:T	A	T	T	A	418.273	2156.96	0.00772924	0.00818283	0.00764704	0.998414	N	ADD	166590	1.06707	0.054563	0.958846	1.18751	1.18977	0.234138
9	21671046	9:21671046:A:G	A	G	G	A	330.322	1735.49	0.0062003	0.0064622	0.00615283	0.915317	N	ADD	166590	1.04879	0.0639131	0.925309	1.18876	0.745386	0.456038
9	21671124	9:21671124:T:G	T	G	G	T	2400.43	13473.4	0.0476434	0.0469604	0.0477672	0.702835	N	ADD	166590	0.982099	0.0275863	0.930409	1.03666	-0.654787	0.512605
9	21671191	9:21671191:A:G	A	G	G	A	5836.89	32012.6	0.113601	0.114189	0.113494	0.868653	N	ADD	166590	1.01409	0.0164852	0.98185	1.04739	0.84885	0.395965
9	21671321	9:21671321:T:A	T	A	A	T	418.501	2158.38	0.00773419	0.00818728	0.00765209	0.997746	N	ADD	166590	1.0669	0.0545664	0.958689	1.18733	1.18681	0.235303
9	21671371	9:21671371:G:T	G	T	T	G	1468.15	8169.86	0.0289273	0.0287219	0.0289646	0.748994	N	ADD	166590	0.992317	0.0338106	0.92869	1.0603	-0.22811	0.819561
9	21671604	9:21671604:G:T	G	T	T	G	418.489	2158.32	0.00773397	0.00818705	0.00765186	0.997744	N	ADD	166590	1.06691	0.0545672	0.95869	1.18734	1.18684	0.23529
9	21671647	9:21671647:T:C	T	C	C	T	55.8784	330.645	0.0011601	0.00109317	0.00117223	0.422408	N	ADD	166590	0.858079	0.227751	0.549118	1.34088	-0.672049	0.501553
9	21671711	9:21671711:G:A	G	A	A	G	60.0829	351.166	0.00123431	0.00117542	0.00124499	0.736389	N	ADD	166590	0.911952	0.165987	0.658694	1.26258	-0.555275	0.578707
9	21671720	9:21671720:C:T	C	T	T	C	416.294	2148.09	0.0076967	0.0081441	0.00761562	0.993172	N	ADD	166590	1.06653	0.0548314	0.95786	1.18754	1.17476	0.240091
9	21671748	9:21671748:A:G	A	G	G	A	418.486	2158.29	0.00773388	0.00818698	0.00765177	0.997775	N	ADD	166590	1.0669	0.0545667	0.95869	1.18733	1.18682	0.235297
9	21671836	9:21671836:C:T	C	T	T	C	67.4794	322.881	0.00117162	0.00132012	0.00114471	0.436575	N	ADD	166590	1.46391	0.200247	0.988701	2.16753	1.90322	0.0570122
9	21671904	9:21671904:T:G	T	G	G	T	5355.58	29502.7	0.104623	0.104773	0.104596	0.860715	N	ADD	166590	1.00961	0.0171991	0.976139	1.04422	0.55581	0.578341
9	21672008	9:21672008:G:A	G	A	A	G	720.548	3955.85	0.0140356	0.0140963	0.0140246	0.741343	N	ADD	166590	1.01171	0.0480874	0.920711	1.1117	0.242071	0.808725
9	21672010	9:21672010:G:A	G	A	A	G	417.921	2155.33	0.0077233	0.00817594	0.00764128	0.996483	N	ADD	166590	1.06709	0.054638	0.958725	1.18771	1.18851	0.234632
9	21672168	9:21672168:C:A	C	A	A	C	139.154	851.034	0.00297193	0.00272231	0.00301717	0.721454	N	ADD	166590	0.902796	0.110052	0.727635	1.12012	-0.929189	0.352791
9	21672192	9:21672192:C:T	C	T	T	C	2560.28	13670.1	0.0487137	0.0500877	0.0484647	0.766714	N	ADD	166590	1.04399	0.0256256	0.992846	1.09776	1.67979	0.092998
9	21672228	9:21672228:G:A	G	A	A	G	6377.31	35448.3	0.125535	0.124762	0.125675	0.76486	N	ADD	166590	0.989885	0.0168984	0.957637	1.02322	-0.601619	0.547428
9	21672559	9:21672559:G:T	G	T	T	G	107.133	535.583	0.00192904	0.00209587	0.0018988	0.769603	N	ADD	166590	1.20608	0.122181	0.949242	1.53242	1.53362	0.125123
9	21672613	9:21672613:T:C	T	C	C	T	425.8	2196.09	0.0078693	0.00833008	0.0077858	0.980675	N	ADD	166590	1.06789	0.0545539	0.959603	1.1884	1.20409	0.228554
9	21672769	9:21672769:G:A	G	A	A	G	418.004	2155	0.00772256	0.00817756	0.00764011	0.999266	N	ADD	166590	1.06723	0.0545604	0.958993	1.18768	1.19254	0.23305
9	21672771	9:21672771:C:G	C	G	G	C	62.9369	313.776	0.00113066	0.00123126	0.00111243	0.502683	N	ADD	166590	1.31622	0.19497	0.89819	1.92879	1.40925	0.158762
9	21672973	9:21672973:A:AGC	A	AGC	AGC	A	82.6963	487.887	0.00171254	0.00161782	0.0017297	0.529278	N	ADD	166590	0.885347	0.168794	0.635968	1.23251	-0.721445	0.470636
9	21673153	9:21673153:C:A	C	A	A	C	419.258	2160.53	0.00774293	0.0082021	0.00765972	0.981963	N	ADD	166590	1.06849	0.0549551	0.959381	1.19	1.2054	0.228048
9	21673162	9:21673162:G:A	G	A	A	G	67.4639	307.971	0.00112682	0.00131982	0.00109185	0.821036	N	ADD	166590	1.23022	0.149702	0.917391	1.64971	1.38401	0.166355
9	21673226	9:21673226:T:C	T	C	C	T	5818.63	31889.8	0.113177	0.113832	0.113059	0.861192	N	ADD	166590	1.01522	0.0165803	0.982755	1.04875	0.910798	0.362402
9	21673247	9:21673247:G:A	G	A	A	G	1376.95	8250.87	0.0288968	0.0269378	0.0292518	0.723373	N	ADD	166590	0.896839	0.0354726	0.836605	0.961411	-3.06938	0.00214506
9	21673263	9:21673263:G:A	G	A	A	G	1376.94	8250.79	0.0288965	0.0269375	0.0292515	0.723418	N	ADD	166590	0.896844	0.0354716	0.836611	0.961414	-3.06929	0.00214566
9	21673284	9:21673284:T:A	T	A	A	T	72.077	478.417	0.00165224	0.00141007	0.00169613	0.515024	N	ADD	166590	0.728968	0.185207	0.507061	1.04799	-1.70688	0.0878437
9	21673351	9:21673351:C:A	C	A	A	C	266.188	1432.9	0.00509961	0.00520752	0.00508005	0.618479	N	ADD	166590	1.01343	0.086388	0.855578	1.2004	0.154415	0.877283
9	21673461	9:21673461:G:A	G	A	A	G	9797.13	53650.7	0.190431	0.191665	0.190208	0.740321	N	ADD	166590	1.01028	0.014441	0.982087	1.03928	0.70833	0.478741
9	21673608	9:21673608:G:A	G	A	A	G	426.131	2187.58	0.00784475	0.00833654	0.00775563	0.935988	N	ADD	166590	1.07554	0.0558226	0.964077	1.1999	1.3046	0.192028
9	21673750	9:21673750:T:A	T	A	A	T	416.16	2141.82	0.00767749	0.00814148	0.0075934	0.939854	N	ADD	166590	1.0723	0.0563609	0.960152	1.19754	1.23848	0.215538
9	21673778	9:21673778:C:T	C	T	T	C	91.8652	535.31	0.00188239	0.00179719	0.00189783	0.673146	N	ADD	166590	0.947379	0.141116	0.718465	1.24923	-0.383062	0.701674
9	21673897	9:21673897:A:G	A	G	G	A	630.628	3246.86	0.0116378	0.0123372	0.0115111	0.652081	N	ADD	166590	1.09787	0.0547034	0.986253	1.22212	1.70691	0.0878379
9	21673921	9:21673921:G:A	G	A	A	G	540.244	3138.27	0.0110406	0.010569	0.0111261	0.484836	N	ADD	166590	0.898509	0.0690811	0.78473	1.02878	-1.54918	0.121339
9	21673925	9:21673925:A:G	A	G	G	A	450.478	2303.5	0.00826573	0.00881286	0.00816658	0.823124	N	ADD	166590	1.0879	0.0578088	0.971365	1.21842	1.4574	0.145006
9	21673953	9:21673953:G:C	G	C	C	G	109.415	646.258	0.00226806	0.00214053	0.00229117	0.62937	N	ADD	166590	0.909896	0.133259	0.700748	1.18147	-0.708588	0.47858
9	21674067	9:21674067:G:A	G	A	A	G	989.842	5252.23	0.0187348	0.0193646	0.0186207	0.639851	N	ADD	166590	1.04494	0.0443162	0.958012	1.13976	0.992038	0.321179
9	21674068	9:21674068:G:A	G	A	A	G	5875.33	32602.2	0.115486	0.114941	0.115585	0.845808	N	ADD	166590	0.999816	0.0166559	0.967704	1.03299	-0.0110523	0.991182
9	21674147	9:21674147:T:G	T	G	G	T	436.729	2276.52	0.00814351	0.00854389	0.00807095	0.826482	N	ADD	166590	1.06441	0.058515	0.949078	1.19376	1.06679	0.286069
9	21674197	9:21674197:G:A	G	A	A	G	55.7216	290.738	0.00103986	0.0010901	0.00103075	0.823078	N	ADD	166590	1.04032	0.163721	0.754761	1.43393	0.241462	0.809197
9	21674312	9:21674312:T:A	T	A	A	T	7679.42	42388.4	0.150273	0.150235	0.150279	0.810087	N	ADD	166590	1.00415	0.0151962	0.974681	1.0345	0.27236	0.785345
9	21674367	9:21674367:C:T	C	T	T	C	389.584	2369	0.00827956	0.00762156	0.00839881	0.664498	N	ADD	166590	0.900999	0.0693408	0.786505	1.03216	-1.50345	0.132722
9	21674425	9:21674425:C:T	C	T	T	C	22153.7	120517	0.428209	0.4334	0.427268	0.991455	N	ADD	166590	1.02523	0.00990686	1.00552	1.04534	2.51548	0.011887
9	21674581	9:21674581:C:G	C	G	G	C	68.9709	345.396	0.00124367	0.0013493	0.00122453	0.868811	N	ADD	166590	1.11637	0.143718	0.84232	1.4796	0.765992	0.443681
9	21674633	9:21674633:C:G	C	G	G	C	224.381	1187.68	0.00423814	0.00438964	0.00421068	0.506402	N	ADD	166590	1.14358	0.103035	0.934465	1.39949	1.30211	0.192877
9	21674667	9:21674667:C:T	C	T	T	C	8702.78	47734.1	0.169388	0.170256	0.169231	0.674665	N	ADD	166590	1.01922	0.0158321	0.98808	1.05134	1.20252	0.22916
9	21674748	9:21674748:CA:C	CA	C	C	CA	87.6496	450.823	0.00161616	0.00171472	0.0015983	0.424416	N	ADD	166590	1.22502	0.179759	0.861258	1.74243	1.12907	0.258869
9	21674779	9:21674779:T:C	T	C	C	T	104.375	522.973	0.00188291	0.00204192	0.00185409	0.547399	N	ADD	166590	1.15907	0.145857	0.870872	1.54263	1.01205	0.311515
9	21674867	9:21674867:G:A	G	A	A	G	78.0103	494.803	0.00171923	0.00152614	0.00175422	0.462074	N	ADD	166590	0.72567	0.18737	0.502632	1.04768	-1.71138	0.0870113
9	21674944	9:21674944:A:C	A	C	C	A	78.7242	459.638	0.00161583	0.00154011	0.00162955	0.482367	N	ADD	166590	0.819931	0.182785	0.573047	1.17318	-1.08616	0.277407
9	21674949	9:21674949:C:T	C	T	C	T	736.934	3843.34	0.0137472	0.0144169	0.0136258	0.989184	N	ADD	166590	1.04889	0.0414011	0.96714	1.13755	1.15293	0.248941
9	21675128	9:21675128:T:C	T	C	C	T	84.5619	408.488	0.00147983	0.00165431	0.00144821	0.799098	N	ADD	166590	1.17197	0.135043	0.899428	1.52709	1.17506	0.239972
9	21675361	9:21675361:G:A	G	A	A	G	13581.4	74432.9	0.264164	0.265698	0.263886	0.978054	N	ADD	166590	1.00133	0.011206	0.979575	1.02356	0.118432	0.905725
9	21675373	9:21675373:A:C	A	C	C	A	14175.3	78145.7	0.27709	0.277317	0.277049	1.00434	N	ADD	166590	0.992927	0.0109066	0.971927	1.01438	-0.650817	0.515165
9	21675463	9:21675463:C:T	C	T	T	C	14113.5	78977.7	0.279402	0.276108	0.279999	0.991439	N	ADD	166590	0.978702	0.010977	0.95787	0.999986	-1.96124	0.0498509
9	21675507	9:21675507:C:G	C	G	G	C	366.648	2026.74	0.00718348	0.00717285	0.0071854	0.799395	N	ADD	166590	1.00476	0.0646782	0.885135	1.14056	0.0734769	0.941427
9	21675525	9:21675525:AC:A	AC	A	A	AC	283.444	1617.45	0.0057053	0.00554511	0.00573433	0.727976	N	ADD	166590	0.974677	0.0771119	0.83796	1.1337	-0.332619	0.739422
9	21675545	9:21675545:A:G	A	G	A	G	22143.7	121010	0.42966	0.433206	0.429017	1.01141	N	ADD	166590	1.02543	0.00982519	1.00587	1.04537	2.55564	0.0105992
9	21675663	9:21675663:G:A	G	A	A	G	419.193	2450.67	0.00861355	0.00820081	0.00868835	0.942754	N	ADD	166590	0.955577	0.0555618	0.856982	1.06552	-0.817818	0.413461
9	21675692	9:21675692:C:A	C	A	A	C	419.992	2455.97	0.00863187	0.00821646	0.00870715	0.941332	N	ADD	166590	0.955237	0.0555517	0.856693	1.06512	-0.824385	0.409721
9	21675716	9:21675716:A:C	A	C	C	A	14855.8	82081.8	0.290947	0.290629	0.291004	0.996544	N	ADD	166590	0.99017	0.0107932	0.969444	1.01134	-0.915218	0.360077
9	21676042	9:21676042:T:A	T	A	T	A	22587.9	123573	0.438685	0.441895	0.438104	0.998668	N	ADD	166590	1.02507	0.00986585	1.00544	1.04509	2.50999	0.0120735
9	21676121	9:21676121:C:T	C	T	T	C	76.6805	397.742	0.00142392	0.00150013	0.00141011	0.822994	N	ADD	166590	1.02404	0.139054	0.779744	1.34486	0.170809	0.864374
9	21676167	9:21676167:G:C	G	C	C	G	420.298	2457.89	0.00863854	0.00822244	0.00871394	0.943652	N	ADD	166590	0.955151	0.0554626	0.856766	1.06483	-0.827326	0.408052
9	21676233	9:21676233:G:C	G	C	C	G	328.914	1667.02	0.00599054	0.00643465	0.00591006	0.742636	N	ADD	166590	1.1367	0.0710435	0.988951	1.30653	1.80358	0.0712971
9	21676273	9:21676273:G:C	G	C	C	G	13984	78170	0.276589	0.273575	0.277136	0.994135	N	ADD	166590	0.980449	0.0109965	0.959544	1.00181	-1.79555	0.0725658
9	21676295	9:21676295:A:C	A	C	C	A	14987.5	82872.1	0.293714	0.293206	0.293806	0.994214	N	ADD	166590	0.988795	0.0107781	0.968126	1.00991	-1.04548	0.295801
9	21676326	9:21676326:ATACT:A	ATACT	A	A	ATACT	112.932	510.564	0.00187135	0.00220933	0.0018101	0.766489	N	ADD	166590	1.25331	0.11931	0.991975	1.58348	1.89243	0.0584333
9	21676436	9:21676436:A:G	A	G	G	A	90.4033	544.828	0.00190657	0.00176859	0.00193158	0.605969	N	ADD	166590	0.861632	0.149384	0.642933	1.15472	-0.996937	0.318795
9	21676515	9:21676515:T:C	T	C	C	T	480.155	2727.33	0.00962688	0.00939343	0.00966919	0.693724	N	ADD	166590	0.99061	0.06089	0.87917	1.11618	-0.154942	0.876867
9	21676543	9:21676543:C:A	C	A	A	C	420.509	2460.67	0.00864751	0.00822657	0.0087238	0.946501	N	ADD	166590	0.954686	0.0553583	0.856524	1.0641	-0.837683	0.402209
9	21676883	9:21676883:T:A	T	A	A	T	15288.5	84430	0.299293	0.299095	0.299329	0.990533	N	ADD	166590	0.990231	0.010734	0.969616	1.01128	-0.914568	0.360418
9	21677147	9:21677147:G:A	G	A	A	G	71.573	466.859	0.00161604	0.00140021	0.00165515	0.611434	N	ADD	166590	0.750813	0.169239	0.538859	1.04614	-1.69346	0.0903688
9	21677160	9:21677160:G:A	G	A	A	G	56.0038	316.298	0.00111742	0.00109562	0.00112137	0.644951	N	ADD	166590	0.928158	0.184856	0.646059	1.33343	-0.403302	0.686726
9	21677165	9:21677165:C:A	C	A	A	C	53.2548	279.974	0.00100015	0.00104184	0.000992592	0.688866	N	ADD	166590	0.982894	0.183059	0.686573	1.40711	-0.0942534	0.924908
9	21677270	9:21677270:G:A	G	A	A	G	77.2599	475.385	0.0016587	0.00151146	0.00168538	0.814532	N	ADD	166590	0.838694	0.138876	0.638839	1.10107	-1.26666	0.205275
9	21677313	9:21677313:T:C	T	C	C	T	14936.4	82544.7	0.292578	0.292207	0.292645	0.994005	N	ADD	166590	0.989582	0.0107901	0.968874	1.01073	-0.970537	0.331779
9	21677330	9:21677330:C:T	C	T	T	C	52.2469	285.434	0.00101351	0.00102213	0.00101195	0.592549	N	ADD	166590	1.0866	0.198638	0.736188	1.6038	0.418115	0.675863
9	21677459	9:21677459:T:C	T	C	C	T	14928.3	82507.9	0.292443	0.292047	0.292515	0.994654	N	ADD	166590	0.989474	0.0107881	0.968772	1.01062	-0.980855	0.326664
9	21677508	9:21677508:C:A	C	A	A	C	120.431	668.578	0.00236812	0.00235604	0.00237031	0.651521	N	ADD	166590	0.999662	0.124922	0.782562	1.27699	-0.00270983	0.997838
9	21677572	9:21677572:T:C	T	C	C	T	67.4816	360.13	0.00128342	0.00132017	0.00127677	0.547712	N	ADD	166590	1.01202	0.180853	0.709979	1.44255	0.0660544	0.947335
9	21677857	9:21677857:A:T	A	T	T	A	14454.1	79763	0.282781	0.282771	0.282783	0.997594	N	ADD	166590	0.990928	0.0108767	0.970027	1.01228	-0.837847	0.402117
9	21678022	9:21678022:T:A	T	A	A	T	14448.9	79731.7	0.282672	0.282668	0.282672	0.997629	N	ADD	166590	0.991013	0.0108778	0.970108	1.01237	-0.829897	0.406597
9	21678064	9:21678064:G:C	G	C	C	G	15283.8	84425.6	0.299266	0.299001	0.299314	0.991272	N	ADD	166590	0.989924	0.0107305	0.969322	1.01096	-0.94377	0.345287
9	21678321	9:21678321:G:C	G	C	C	G	14821.1	81752	0.289853	0.289949	0.289835	0.992644	N	ADD	166590	0.991213	0.0108195	0.970415	1.01246	-0.815737	0.414651
9	21678559	9:21678559:C:T	C	T	C	T	23197.9	127115	0.451147	0.453828	0.450661	0.959217	N	ADD	166590	1.02146	0.0100361	1.00157	1.04176	2.11608	0.0343376
9	21678720	9:21678720:A:C	A	C	C	A	77.0584	415.358	0.00147793	0.00150752	0.00147257	0.579079	N	ADD	166590	0.963141	0.164798	0.69729	1.33035	-0.22789	0.819732
9	21678786	9:21678786:C:T	C	T	T	C	100.105	490.601	0.00177293	0.0019584	0.00173933	0.525411	N	ADD	166590	1.19851	0.151305	0.890942	1.61225	1.19677	0.231398
9	21678802	9:21678802:CA:C	CA	C	C	CA	421.527	2471.4	0.00868277	0.00824648	0.00876184	0.957691	N	ADD	166590	0.953228	0.0549487	0.855902	1.06162	-0.871751	0.383344
9	21678810	9:21678810:A:G	A	G	G	A	652.872	3387.32	0.0121261	0.0127724	0.012009	0.645261	N	ADD	166590	1.0883	0.0540259	0.978957	1.20987	1.5663	0.117277
9	21678902	9:21678902:A:G	A	G	G	A	14441.8	79720.2	0.282616	0.282529	0.282632	0.998519	N	ADD	166590	0.990552	0.0108744	0.969663	1.01189	-0.872954	0.382688
9	21678908	9:21678908:G:C	G	C	C	G	663.629	3654.89	0.0129615	0.0129828	0.0129577	0.657136	N	ADD	166590	1.00714	0.0533122	0.907215	1.11807	0.133438	0.893847
9	21678973	9:21678973:A:G	A	G	G	A	14893.2	82340	0.291834	0.291361	0.29192	0.99789	N	ADD	166590	0.98916	0.0107779	0.968484	1.01028	-1.01126	0.311894
9	21679152	9:21679152:A:G	A	G	G	A	14885.8	82305.7	0.291709	0.291217	0.291798	0.998502	N	ADD	166590	0.989075	0.0107761	0.968405	1.01019	-1.01936	0.308034
9	21679188	9:21679188:G:C	G	C	C	G	14443.2	79736.9	0.28267	0.282557	0.282691	0.998577	N	ADD	166590	0.990418	0.0108737	0.969534	1.01175	-0.885436	0.375922
9	21679189	9:21679189:T:C	T	C	C	T	14885.9	82306.9	0.291712	0.291218	0.291802	0.998565	N	ADD	166590	0.989065	0.0107757	0.968395	1.01018	-1.02038	0.307548
9	21679240	9:21679240:C:A	C	A	A	C	69.6731	312.391	0.00114672	0.00136304	0.00110752	0.575256	N	ADD	166590	1.45968	0.174044	1.03779	2.05307	2.17309	0.0297736
9	21679250	9:21679250:C:G	C	G	G	C	149.497	762.167	0.00273625	0.00292467	0.00270211	0.943328	N	ADD	166590	1.12761	0.0937663	0.938311	1.35511	1.28089	0.200232
9	21679452	9:21679452:G:A	G	A	A	G	14439.2	79716.4	0.282597	0.28248	0.282618	0.998955	N	ADD	166590	0.990394	0.0108725	0.969513	1.01173	-0.887764	0.374668
9	21679503	9:21679503:CAGATATG:C	CAGATATG	C	C	CAGATATG	14434.8	79691.9	0.28251	0.282394	0.282531	0.999294	N	ADD	166590	0.990396	0.0108716	0.969516	1.01173	-0.88771	0.374697
9	21679567	9:21679567:TG:T	TG	T	T	TG	95.0736	548.856	0.00193268	0.00185996	0.00194586	0.606548	N	ADD	166590	0.914313	0.145598	0.687324	1.21626	-0.61527	0.538376
9	21679638	9:21679638:T:C	T	C	C	T	14933.4	82627.8	0.292818	0.292147	0.29294	0.999894	N	ADD	166590	0.988092	0.0107579	0.967476	1.00915	-1.11353	0.265482
9	21679764	9:21679764:C:T	C	T	T	C	14891.2	82345.2	0.291843	0.291321	0.291938	0.999774	N	ADD	166590	0.988936	0.0107678	0.968284	1.01003	-1.03321	0.301506
9	21680460	9:21680460:C:T	C	T	T	C	14936.9	82662.7	0.292934	0.292216	0.293064	1.00128	N	ADD	166590	0.987873	0.0107496	0.967278	1.00891	-1.13499	0.256379
9	21680575	9:21680575:A:G	A	G	G	A	99.7505	504.052	0.00181224	0.00195145	0.00178701	0.406825	N	ADD	166590	1.30551	0.170904	0.933911	1.82496	1.55989	0.118785
9	21680717	9:21680717:C:A	C	A	A	C	280.371	1457.22	0.00521517	0.005485	0.00516627	0.486142	N	ADD	166590	1.11662	0.0939431	0.928841	1.34237	1.1742	0.240316
9	21680810	9:21680810:C:G	C	G	G	C	96.6459	578.384	0.00202602	0.00189072	0.00205054	0.518939	N	ADD	166590	0.816943	0.157261	0.600249	1.11187	-1.28568	0.198556
9	21681006	9:21681006:G:A	G	A	A	G	129.432	777.46	0.00272193	0.00253213	0.00275632	0.538506	N	ADD	166590	0.901836	0.133633	0.694031	1.17186	-0.773186	0.439412
9	21681145	9:21681145:A:G	A	G	G	A	423.055	2485.32	0.00872914	0.00827638	0.00881119	0.973495	N	ADD	166590	0.951874	0.0543836	0.855634	1.05894	-0.906944	0.364436
9	21681191	9:21681191:C:T	C	T	T	C	14231.7	78710.9	0.278956	0.278419	0.279053	0.985369	N	ADD	166590	0.988013	0.0109947	0.96695	1.00954	-1.09681	0.272725
9	21681225	9:21681225:C:A	C	A	A	C	126.343	681.045	0.00242328	0.00247168	0.00241451	0.726422	N	ADD	166590	1.02701	0.115185	0.819461	1.28712	0.231361	0.817035
9	21681250	9:21681250:G:C	G	C	C	G	157.922	806.169	0.00289361	0.00308949	0.00285811	0.673841	N	ADD	166590	1.09052	0.106968	0.884263	1.34488	0.810081	0.417893
9	21681489	9:21681489:G:C	G	C	C	G	286.844	1636.79	0.00577357	0.00561164	0.00580292	0.726859	N	ADD	166590	0.977132	0.0767001	0.840749	1.13564	-0.301606	0.762952
9	21681883	9:21681883:G:C	G	C	C	G	95.1558	550.583	0.00193811	0.00186157	0.00195198	0.604702	N	ADD	166590	0.909717	0.145804	0.683594	1.21064	-0.648962	0.516363
9	21682027	9:21682027:G:A	G	A	A	G	14487.5	80085.6	0.28385	0.283424	0.283927	1.00386	N	ADD	166590	0.988764	0.010834	0.96799	1.00998	-1.04294	0.296975
9	21682141	9:21682141:A:C	A	C	C	A	14933	82690.2	0.293004	0.292139	0.293161	1.00451	N	ADD	166590	0.987157	0.0107327	0.966608	1.00814	-1.20439	0.228439
9	21682260	9:21682260:G:C	G	C	C	G	14937.9	82718.3	0.293103	0.292235	0.293261	1.00396	N	ADD	166590	0.987144	0.0107347	0.966592	1.00813	-1.20537	0.228062
9	21682302	9:21682302:G:C	G	C	C	G	14488.1	80101.4	0.283899	0.283435	0.283983	1.00407	N	ADD	166590	0.988569	0.0108327	0.967801	1.00978	-1.06134	0.288534
9	21682329	9:21682329:T:C	T	C	C	T	424.04	2493.08	0.0087554	0.00829563	0.00883872	0.981321	N	ADD	166590	0.951475	0.0540957	0.855759	1.0579	-0.919508	0.35783
9	21682727	9:21682727:A:G	A	G	G	A	378.114	2009.73	0.00716681	0.00739717	0.00712507	0.691386	N	ADD	166590	1.06324	0.0685473	0.929574	1.21613	0.894577	0.371013
9	21682759	9:21682759:A:G	A	G	G	A	14233.8	79548.7	0.281477	0.278461	0.282024	1.00558	N	ADD	166590	0.980743	0.0108798	0.960051	1.00188	-1.78729	0.0738914
9	21682959	9:21682959:C:A	C	A	A	C	78.9944	426.298	0.00151658	0.0015454	0.00151135	0.661718	N	ADD	166590	0.959604	0.152967	0.711027	1.29508	-0.269568	0.787493
9	21683198	9:21683198:C:A	C	A	A	C	441.753	2573.3	0.00904932	0.00864217	0.0091231	1.00377	N	ADD	166590	0.961117	0.052441	0.867238	1.06516	-0.756266	0.44949
9	21683289	9:21683289:C:A	C	A	A	C	14478.1	80039.4	0.283683	0.283239	0.283763	1.00622	N	ADD	166590	0.988791	0.0108233	0.968036	1.00999	-1.0415	0.297646
9	21683291	9:21683291:T:A	T	A	A	T	47.9235	292.706	0.00102236	0.000937544	0.00103773	0.533857	N	ADD	166590	0.822988	0.222183	0.53244	1.27209	-0.876814	0.380588
9	21683369	9:21683369:G:A	G	A	A	G	54.3624	336.893	0.00117431	0.00106351	0.00119438	0.504846	N	ADD	166590	0.80795	0.213691	0.531484	1.22823	-0.997961	0.318298
9	21683484	9:21683484:A:C	A	C	C	A	103.536	482.768	0.00175972	0.00202551	0.00171155	0.609645	N	ADD	166590	1.39848	0.139419	1.0641	1.83793	2.40558	0.0161467
9	21683559	9:21683559:TG:T	TG	T	T	TG	14472.2	80042.9	0.283676	0.283124	0.283776	1.00264	N	ADD	166590	0.98828	0.010845	0.967495	1.00951	-1.0871	0.276995
9	21683605	9:21683605:A:G	A	G	G	A	14910.3	82601.8	0.292671	0.291695	0.292848	1.00337	N	ADD	166590	0.986766	0.0107447	0.966203	1.00777	-1.23991	0.215008
9	21683608	9:21683608:T:C	T	C	C	T	14909.6	82599.8	0.292663	0.291681	0.292841	1.00323	N	ADD	166590	0.986738	0.0107456	0.966174	1.00774	-1.24242	0.21408
9	21683634	9:21683634:T:C	T	C	C	T	182.781	1055.72	0.00371721	0.00357581	0.00374284	0.566675	N	ADD	166590	0.939738	0.109754	0.757852	1.16528	-0.566303	0.571188
9	21683805	9:21683805:T:C	T	C	C	T	1230.27	6656.7	0.0236718	0.0240683	0.0236	0.897209	N	ADD	166590	1.01643	0.033726	0.951412	1.08588	0.483115	0.629014
9	21683880	9:21683880:C:T	C	T	T	C	14897.1	82500.4	0.292327	0.291437	0.292488	1.00429	N	ADD	166590	0.987274	0.0107424	0.966704	1.00828	-1.19227	0.233155
9	21683985	9:21683985:A:G	A	G	G	A	51.449	295.715	0.00104197	0.00100652	0.0010484	0.745812	N	ADD	166590	0.95103	0.1784	0.670408	1.34911	-0.281445	0.778369
9	21683995	9:21683995:C:G	C	G	G	C	179.183	974.215	0.00346179	0.00350543	0.00345388	0.74499	N	ADD	166590	1.07556	0.0959109	0.891239	1.298	0.759445	0.447587
9	21683998	9:21683998:T:A	T	A	A	T	13514.4	75350	0.266716	0.264386	0.267138	0.95958	N	ADD	166590	0.983969	0.0113204	0.962377	1.00604	-1.42763	0.153399
9	21684063	9:21684063:A:G	A	G	G	A	14893	82484.5	0.292267	0.291357	0.292432	1.00408	N	ADD	166590	0.98718	0.0107447	0.966608	1.00819	-1.2009	0.22979
9	21684149	9:21684149:A:G	A	G	G	A	423.139	2494.41	0.00875666	0.00827801	0.0088434	0.986763	N	ADD	166590	0.949364	0.0539884	0.854039	1.05533	-0.962486	0.335806
9	21684278	9:21684278:A:G	A	G	G	A	100.535	636.567	0.00221232	0.00196681	0.00225682	0.564105	N	ADD	166590	0.777739	0.148111	0.581783	1.0397	-1.69713	0.0896718
9	21684311	9:21684311:A:C	A	C	C	A	69.8411	355.606	0.00127693	0.00136633	0.00126073	0.834534	N	ADD	166590	1.1016	0.145492	0.828286	1.4651	0.66507	0.506006
9	21684433	9:21684433:G:C	G	C	C	G	14048.9	77636.3	0.275182	0.274843	0.275244	1.00449	N	ADD	166590	0.990736	0.0109326	0.969733	1.01219	-0.85131	0.394597
9	21684461	9:21684461:A:G	A	G	G	A	105.176	644.96	0.00225144	0.0020576	0.00228657	0.491961	N	ADD	166590	0.845363	0.157192	0.621213	1.15039	-1.06869	0.285209
9	21684567	9:21684567:C:G	C	G	G	C	656.543	3696.1	0.0130639	0.0128442	0.0131038	0.93211	N	ADD	166590	0.972808	0.044884	0.890885	1.06226	-0.614225	0.539066
9	21684659	9:21684659:A:G	A	G	G	A	410.35	2436.68	0.00854501	0.00802783	0.00863874	0.973645	N	ADD	166590	0.941071	0.0551611	0.844635	1.04852	-1.10108	0.270863
9	21684662	9:21684662:A:T	A	T	T	A	153.998	909.279	0.0031913	0.00301272	0.00322366	0.725345	N	ADD	166590	0.926476	0.104515	0.754868	1.1371	-0.730681	0.464974
9	21684722	9:21684722:G:A	G	A	A	G	14466.4	80111.1	0.283863	0.28301	0.284017	1.00717	N	ADD	166590	0.98873	0.0108199	0.967983	1.00992	-1.04747	0.294882
9	21685188	9:21685188:C:T	C	T	C	T	23885.9	131050	0.465022	0.467288	0.464611	0.960515	N	ADD	166590	1.01868	0.0100101	0.998891	1.03887	1.84908	0.064446
9	21685404	9:21685404:G:A	G	A	G	A	23798.7	130488	0.463073	0.465583	0.462618	0.96026	N	ADD	166590	1.01973	0.0100127	0.999914	1.03994	1.95133	0.0510175
9	21685822	9:21685822:G:A	G	A	A	G	106.751	546.129	0.00195954	0.00208841	0.00193619	0.491226	N	ADD	166590	1.14777	0.151162	0.853464	1.54356	0.911735	0.361908
9	21685866	9:21685866:G:C	G	C	C	G	108.676	719.83	0.00248666	0.00212607	0.00255201	0.628425	N	ADD	166590	0.740669	0.136132	0.567217	0.967163	-2.20523	0.0274382
9	21686031	9:21686031:A:G	A	G	G	A	59.7391	386.916	0.00134058	0.0011687	0.00137173	0.584808	N	ADD	166590	0.75647	0.189324	0.521962	1.09634	-1.47415	0.140441
9	21686154	9:21686154:C:T	C	T	T	C	122.796	691.97	0.00244542	0.00240231	0.00245324	0.492528	N	ADD	166590	0.985079	0.142677	0.744774	1.30292	-0.105366	0.916086
9	21686205	9:21686205:A:G	A	G	G	A	426.827	2515.7	0.00883164	0.00835016	0.0089189	0.977374	N	ADD	166590	0.949043	0.0540338	0.853674	1.05507	-0.96794	0.333075
9	21686330	9:21686330:C:A	C	A	A	C	125.432	701.65	0.00248239	0.00245388	0.00248756	0.601672	N	ADD	166590	0.917569	0.128198	0.713701	1.17967	-0.671056	0.502185
9	21686332	9:21686332:T:C	T	C	C	T	426.411	2513.04	0.00882241	0.00834203	0.00890947	0.978097	N	ADD	166590	0.949278	0.0540375	0.853879	1.05533	-0.963293	0.3354
9	21686419	9:21686419:A:C	A	C	C	A	426.996	2516.51	0.00883458	0.00835346	0.00892177	0.976697	N	ADD	166590	0.949045	0.0540434	0.853661	1.05509	-0.967714	0.333187
9	21686527	9:21686527:G:A	G	A	A	G	435.353	2564.3	0.00900311	0.00851696	0.00909122	0.964265	N	ADD	166590	0.948059	0.0538928	0.853025	1.05368	-0.989706	0.322318
9	21686847	9:21686847:G:C	G	C	C	G	424.909	2503.79	0.00879014	0.00831264	0.00887667	0.978821	N	ADD	166590	0.949163	0.0541133	0.853649	1.05536	-0.964182	0.334954
9	21686858	9:21686858:G:A	G	A	A	G	435.166	2562.11	0.00899597	0.0085133	0.00908343	0.96438	N	ADD	166590	0.948631	0.0539003	0.853527	1.05433	-0.97838	0.327886
9	21686976	9:21686976:C:T	C	T	T	C	91.5085	371.035	0.00138827	0.00179021	0.00131543	0.586142	N	ADD	166590	1.75118	0.149395	1.30667	2.34691	3.75041	0.000176544
9	21687111	9:21687111:T:C	T	C	C	T	108.573	636.164	0.00223524	0.00212405	0.00225539	0.46078	N	ADD	166590	0.844858	0.158279	0.619522	1.15216	-1.06512	0.28682
9	21687217	9:21687217:C:T	C	T	T	C	265.653	1545.55	0.0054361	0.00519705	0.00547942	0.825158	N	ADD	166590	0.928779	0.074669	0.802332	1.07515	-0.98949	0.322424
9	21687304	9:21687304:A:C	A	C	C	A	426.407	2317.47	0.00823543	0.00834196	0.00821613	0.769165	N	ADD	166590	1.01245	0.0612826	0.897861	1.14166	0.201873	0.840016
9	21687746	9:21687746:A:C	A	C	C	A	399.394	2373.47	0.00832243	0.00781349	0.00841466	0.944007	N	ADD	166590	0.940007	0.0568038	0.840969	1.05071	-1.08915	0.27609
9	21687905	9:21687905:T:C	T	C	C	T	400.708	2382.14	0.0083524	0.00783919	0.0084454	0.942572	N	ADD	166590	0.939203	0.0567575	0.840326	1.04972	-1.10511	0.269113
9	21687912	9:21687912:C:G	C	G	G	C	63.5773	379.708	0.00133047	0.00124378	0.00134618	0.617724	N	ADD	166590	0.895481	0.177474	0.632397	1.26801	-0.622032	0.533921
9	21688238	9:21688238:A:C	A	C	C	A	13719.2	75859.8	0.268861	0.268394	0.268945	0.993674	N	ADD	166590	0.989775	0.011072	0.968528	1.01149	-0.928258	0.353274
9	21688330	9:21688330:C:T	C	T	T	C	655.016	3692.65	0.013049	0.0128143	0.0130915	0.941588	N	ADD	166590	0.971853	0.0447036	0.890326	1.06085	-0.638668	0.523039
9	21688626	9:21688626:G:C	G	C	C	G	134.327	689.969	0.00247403	0.00262789	0.00244614	0.727744	N	ADD	166590	1.08549	0.112011	0.871528	1.35197	0.732335	0.463964
9	21688806	9:21688806:A:G	A	G	G	A	63.6089	379.611	0.00133027	0.0012444	0.00134583	0.617362	N	ADD	166590	0.896705	0.17747	0.633266	1.26973	-0.614349	0.538985
9	21689042	9:21689042:G:T	G	T	T	G	249.567	1647.34	0.00569335	0.00488236	0.00584032	0.745142	N	ADD	166590	0.803713	0.0811141	0.685578	0.942205	-2.69389	0.00706229
9	21689201	9:21689201:T:C	T	C	C	T	249.559	1647.35	0.00569336	0.0048822	0.00584036	0.745161	N	ADD	166590	0.803679	0.0811136	0.685549	0.942164	-2.69443	0.00705083
9	21689427	9:21689427:T:C	T	C	C	T	650.85	3497.8	0.0124517	0.0127328	0.0124007	0.804901	N	ADD	166590	1.03292	0.0486043	0.939065	1.13616	0.666451	0.505123
9	21689595	9:21689595:G:C	G	C	C	G	191.435	913.429	0.00331612	0.00374511	0.00323838	0.703397	N	ADD	166590	1.22789	0.0956068	1.01807	1.48095	2.14728	0.0317707
9	21689603	9:21689603:G:C	G	C	C	G	397.56	2361.27	0.00828031	0.00777761	0.00837141	0.945556	N	ADD	166590	0.940473	0.0568885	0.841245	1.0514	-1.07882	0.280667
9	21689776	9:21689776:G:C	G	C	C	G	134.099	754.023	0.00266559	0.00262343	0.00267323	0.464723	N	ADD	166590	0.978154	0.139375	0.74434	1.28541	-0.15848	0.874079
9	21689840	9:21689840:T:C	T	C	C	T	14130.1	78059	0.276695	0.276432	0.276742	0.987871	N	ADD	166590	0.990583	0.0109996	0.969456	1.01217	-0.860132	0.389716
9	21689885	9:21689885:T:C	T	C	C	T	132.865	771.401	0.00271405	0.00259929	0.00273484	0.551012	N	ADD	166590	0.911544	0.129287	0.707503	1.17443	-0.716356	0.473771
9	21689983	9:21689983:A:T	A	T	T	A	399.285	2370.21	0.00831232	0.00781136	0.00840311	0.942199	N	ADD	166590	0.940743	0.0568779	0.841504	1.05168	-1.07398	0.282832
9	21690025	9:21690025:C:G	C	G	G	C	400.168	2376.43	0.00833364	0.00782862	0.00842516	0.9414	N	ADD	166590	0.939979	0.0568414	0.840881	1.05076	-1.08895	0.276176
9	21690039	9:21690039:A:T	A	T	T	A	78.8422	380.557	0.00137883	0.00154242	0.00134919	0.493088	N	ADD	166590	1.35116	0.174272	0.960207	1.90128	1.72696	0.084175
9	21690116	9:21690116:T:C	T	C	C	T	400.716	2378.86	0.00834256	0.00783935	0.00843376	0.94039	N	ADD	166590	0.940241	0.0568371	0.841123	1.05104	-1.08414	0.278305
9	21690261	9:21690261:T:C	T	C	C	T	14195.4	79296	0.280603	0.27771	0.281128	0.992221	N	ADD	166590	0.980795	0.0109636	0.959944	1.0021	-1.76875	0.0769353
9	21690428	9:21690428:G:A	G	A	A	G	249.609	1648.43	0.00569673	0.0048832	0.00584416	0.745537	N	ADD	166590	0.803283	0.0810833	0.685252	0.941644	-2.70152	0.00690224
9	21690528	9:21690528:A:G	A	G	G	A	1133.78	5870.7	0.0210231	0.0221805	0.0208134	0.676429	N	ADD	166590	1.07931	0.04029	0.997359	1.168	1.89433	0.0581818
9	21690664	9:21690664:A:T	A	T	T	A	692.676	3939.53	0.013903	0.0135511	0.0139668	0.943216	N	ADD	166590	0.96129	0.0434188	0.882869	1.04668	-0.909254	0.363216
9	21690700	9:21690700:G:A	G	A	A	G	399.218	2369.42	0.00830973	0.00781003	0.00840029	0.941164	N	ADD	166590	0.940776	0.056917	0.84147	1.0518	-1.07261	0.283444
9	21690838	9:21690838:T:C	T	C	C	T	402.15	2386.99	0.00837128	0.0078674	0.00846259	0.936377	N	ADD	166590	0.94021	0.0568628	0.841053	1.05106	-1.08423	0.278264
9	21690864	9:21690864:C:T	C	T	T	C	177.896	985.641	0.00349222	0.00348023	0.00349439	0.426864	N	ADD	166590	1.0489	0.126785	0.818114	1.34479	0.376546	0.706511
9	21690958	9:21690958:T:G	T	G	G	T	3088.11	16947.7	0.0601352	0.0604137	0.0600847	1.00261	N	ADD	166590	1.00425	0.0204855	0.964724	1.04539	0.206863	0.836117
9	21690996	9:21690996:T:C	T	C	C	T	653.535	3377.51	0.0120987	0.0127853	0.0119743	0.774322	N	ADD	166590	1.10862	0.0495338	1.00605	1.22165	2.08174	0.0373663
9	21691017	9:21691017:T:A	T	A	A	T	402.078	2386.98	0.00837103	0.007866	0.00846255	0.935853	N	ADD	166590	0.940056	0.0568832	0.840882	1.05093	-1.08671	0.277166
9	21691217	9:21691217:A:G	A	G	G	A	142.015	728.67	0.00261326	0.00277829	0.00258335	0.926698	N	ADD	166590	1.12456	0.0970146	0.929826	1.36007	1.21	0.226279
9	21691376	9:21691376:G:C	G	C	C	G	13846.7	76563.8	0.271356	0.270887	0.271441	0.985729	N	ADD	166590	0.989647	0.0110854	0.968377	1.01138	-0.938808	0.347829
9	21691392	9:21691392:C:T	C	T	T	C	12646.6	70612.1	0.249891	0.247409	0.250341	0.932801	N	ADD	166590	0.982498	0.0117325	0.960163	1.00535	-1.50499	0.132327
9	21691467	9:21691467:A:T	A	T	A	T	5598.47	30516.4	0.108394	0.109525	0.10819	0.75796	N	ADD	166590	1.02314	0.0179899	0.987697	1.05986	1.27186	0.203423
9	21691515	9:21691515:G:A	G	A	A	G	105.489	646.499	0.002257	0.00206372	0.00229203	0.490735	N	ADD	166590	0.847864	0.157045	0.623231	1.15346	-1.05087	0.293318
9	21691603	9:21691603:C:T	C	T	T	C	67.8968	352.473	0.00126169	0.00132829	0.00124962	0.623812	N	ADD	166590	1.1085	0.168247	0.797117	1.54151	0.61222	0.540392
9	21691731	9:21691731:G:T	G	T	T	G	1652.55	8811.68	0.0314071	0.0323295	0.03124	0.737346	N	ADD	166590	1.05034	0.0322157	0.986067	1.1188	1.52445	0.127397
9	21691920	9:21691920:T:C	T	C	C	T	89.1041	511.656	0.00180311	0.00174317	0.00181397	0.654777	N	ADD	166590	0.954722	0.145104	0.718396	1.26879	-0.319325	0.74948
9	21692017	9:21692017:G:A	G	A	G	A	24113.7	132143	0.468984	0.471744	0.468484	0.957156	N	ADD	166590	1.02118	0.0100222	1.00131	1.04143	2.09088	0.0365392
9	21692390	9:21692390:A:G	A	G	G	A	926.437	5145.99	0.0182257	0.0181242	0.0182441	0.69339	N	ADD	166590	0.996923	0.0439242	0.914689	1.08655	-0.0701497	0.944075
9	21692617	9:21692617:A:C	A	C	C	A	196.398	1172.54	0.00410871	0.00384221	0.00415701	0.677233	N	ADD	166590	0.864257	0.0964124	0.715446	1.04402	-1.51313	0.130246
9	21693168	9:21693168:A:G	A	G	G	A	52.3397	296.179	0.00104604	0.00102394	0.00105004	0.456208	N	ADD	166590	0.973458	0.227282	0.623526	1.51978	-0.118357	0.905785
9	21693288	9:21693288:T:C	T	C	C	T	203.49	1088.44	0.00387756	0.00398095	0.00385883	0.511711	N	ADD	166590	1.0703	0.108321	0.865573	1.32346	0.627222	0.530514
9	21693409	9:21693409:C:A	C	A	A	C	12647.3	71029.5	0.251146	0.247423	0.251821	0.987255	N	ADD	166590	0.975403	0.0113969	0.953857	0.997437	-2.18518	0.0288756
9	21693599	9:21693599:A:C	A	C	C	A	290.935	1653.55	0.00583615	0.00569166	0.00586233	0.726953	N	ADD	166590	0.98343	0.0761632	0.847058	1.14176	-0.219383	0.826352
9	21693769	9:21693769:T:C	T	C	C	T	14251	78664	0.278873	0.278798	0.278887	0.985466	N	ADD	166590	0.991562	0.0109864	0.970439	1.01314	-0.771291	0.440534
9	21693816	9:21693816:G:A	G	A	G	A	24072.2	131964	0.468325	0.470933	0.467853	0.961784	N	ADD	166590	1.02041	0.00999866	1.0006	1.0406	2.02038	0.0433435
9	21693893	9:21693893:T:G	T	G	T	G	23252.2	127194	0.451546	0.454892	0.45094	0.99797	N	ADD	166590	1.02401	0.00984054	1.00445	1.04395	2.4112	0.0159001
9	21694039	9:21694039:C:T	C	T	C	T	24191.8	132258	0.469566	0.473272	0.468894	0.995107	N	ADD	166590	1.02532	0.00982658	1.00576	1.04526	2.54482	0.0109333
9	21694602	9:21694602:T:C	T	C	T	C	23103.3	126449	0.448862	0.451978	0.448298	0.99641	N	ADD	166590	1.02326	0.00985446	1.00368	1.04321	2.33286	0.0196557
9	21694664	9:21694664:C:T	C	T	C	T	23228.9	127079	0.451131	0.454435	0.450532	0.998531	N	ADD	166590	1.02374	0.00983829	1.00419	1.04367	2.3848	0.0170884
9	21695011	9:21695011:G:C	G	C	C	G	151.964	903.046	0.00316649	0.00297292	0.00320156	0.722511	N	ADD	166590	0.916765	0.10544	0.745602	1.12722	-0.824204	0.409824
9	21695265	9:21695265:G:C	G	C	C	G	122.711	671.386	0.00238339	0.00240064	0.00238026	0.660299	N	ADD	166590	1.02425	0.122946	0.804925	1.30334	0.194905	0.845467
9	21695368	9:21695368:A:G	A	G	G	A	81.5314	490.343	0.00171641	0.00159503	0.00173841	0.658878	N	ADD	166590	0.86359	0.151081	0.642255	1.1612	-0.970713	0.331691
9	21695384	9:21695384:C:A	C	A	A	C	65.257	417.557	0.00144911	0.00127664	0.00148036	0.725287	N	ADD	166590	0.759531	0.161171	0.553804	1.04168	-1.7066	0.087897
9	21695460	9:21695460:T:C	T	C	T	C	24133.5	132029	0.468702	0.472133	0.468081	1.00261	N	ADD	166590	1.0237	0.00979075	1.00424	1.04353	2.39213	0.0167508
9	21695494	9:21695494:A:G	A	G	G	A	242.72	1441.94	0.00505629	0.00474841	0.00511209	0.633326	N	ADD	166590	0.870417	0.0897131	0.730068	1.03775	-1.54697	0.121871
9	21695542	9:21695542:T:C	T	C	C	T	654.236	3688.49	0.0130342	0.012799	0.0130768	0.948981	N	ADD	166590	0.972416	0.0445502	0.891109	1.06114	-0.627861	0.530095
9	21695643	9:21695643:C:T	C	T	T	C	99.963	527.593	0.00188353	0.00195561	0.00187047	0.455547	N	ADD	166590	1.05648	0.162637	0.768113	1.45311	0.337832	0.73549
9	21695875	9:21695875:G:C	G	C	C	G	2507.14	13825.9	0.0490217	0.049048	0.049017	0.735868	N	ADD	166590	1.01937	0.0264631	0.967848	1.07364	0.725046	0.468424
9	21695893	9:21695893:A:G	A	G	A	G	23404.1	128150	0.454873	0.457862	0.454331	1.009	N	ADD	166590	1.02142	0.00978024	1.00203	1.04119	2.16686	0.0302459
9	21695968	9:21695968:A:C	A	C	C	A	313.302	1952.12	0.00679939	0.00612923	0.00692084	0.706077	N	ADD	166590	0.883426	0.0748244	0.762921	1.02297	-1.65652	0.0976174
9	21695985	9:21695985:C:A	C	A	A	C	109.595	665.849	0.0023274	0.00214404	0.00236063	0.447647	N	ADD	166590	0.819393	0.161322	0.597275	1.12411	-1.23474	0.216926
9	21695989	9:21695989:T:C	T	C	C	T	607.161	3530.46	0.0124186	0.0118781	0.0125165	0.699335	N	ADD	166590	0.93297	0.0539408	0.83937	1.03701	-1.28627	0.19835
9	21696072	9:21696072:C:T	C	T	T	C	61.5106	318.038	0.00113917	0.00120335	0.00112754	0.523293	N	ADD	166590	1.25292	0.19446	0.85585	1.8342	1.15949	0.246256
9	21696224	9:21696224:G:A	G	A	A	G	64.4575	356.861	0.00126454	0.001261	0.00126518	0.410859	N	ADD	166590	1.01508	0.214387	0.666825	1.5452	0.0698013	0.944352
9	21696288	9:21696288:C:T	C	T	T	C	14254.2	78588.2	0.278655	0.27886	0.278618	0.993868	N	ADD	166590	0.993324	0.0109393	0.972253	1.01485	-0.612291	0.540345
9	21696292	9:21696292:G:C	G	C	C	G	64.9197	411.109	0.00142874	0.00127005	0.0014575	0.732639	N	ADD	166590	0.772128	0.160682	0.563529	1.05794	-1.60943	0.107523
9	21696466	9:21696466:A:C	A	C	C	A	74.8047	434.519	0.00152868	0.00146343	0.0015405	0.693917	N	ADD	166590	0.867188	0.153853	0.641436	1.17239	-0.92621	0.354337
9	21696512	9:21696512:A:G	A	G	G	A	424.812	2215.47	0.00792449	0.00831074	0.0078545	0.683231	N	ADD	166590	1.09061	0.0652051	0.959768	1.23929	1.33021	0.18345
9	21696727	9:21696727:C:T	C	T	T	C	102.73	584.253	0.0020619	0.00200975	0.00207135	0.732092	N	ADD	166590	0.93578	0.127265	0.729198	1.20089	-0.521549	0.601984
9	21696738	9:21696738:G:C	G	C	C	G	275.266	1565.71	0.00552546	0.00538513	0.00555089	0.508164	N	ADD	166590	0.963218	0.0937212	0.801584	1.15744	-0.399864	0.689257
9	21696844	9:21696844:A:G	A	G	G	A	14060.9	77583.8	0.275061	0.275078	0.275057	0.981265	N	ADD	166590	0.992168	0.0110552	0.970901	1.0139	-0.711266	0.47692
9	21697125	9:21697125:G:A	G	A	A	G	94.788	547.626	0.00192813	0.00185437	0.0019415	0.608067	N	ADD	166590	0.914346	0.145651	0.687278	1.21643	-0.614798	0.538688
9	21697281	9:21697281:C:T	C	T	T	C	585.119	3336.2	0.0117694	0.0114469	0.0118278	0.80431	N	ADD	166590	0.961322	0.0511327	0.869651	1.06266	-0.771433	0.44045
9	21697311	9:21697311:T:C	T	C	C	T	452.978	2366.51	0.00846234	0.00886177	0.00838996	0.698491	N	ADD	166590	1.10801	0.0623905	0.980478	1.25214	1.64396	0.100184
9	21697323	9:21697323:A:T	A	T	T	A	86.3919	540.132	0.00188044	0.00169011	0.00191493	0.449119	N	ADD	166590	0.800615	0.183303	0.558979	1.14671	-1.21315	0.225072
9	21697335	9:21697335:TC:T	TC	T	T	TC	219.108	1179.62	0.00419811	0.00428648	0.00418209	0.751392	N	ADD	166590	1.03007	0.0867999	0.868929	1.2211	0.341369	0.732825
9	21697413	9:21697413:C:T	C	T	T	C	48.9651	290.989	0.00102033	0.000957922	0.00103164	0.609017	N	ADD	166590	0.900968	0.204918	0.602953	1.34628	-0.508915	0.610812
9	21697445	9:21697445:T:C	T	C	C	T	465.076	2424.42	0.00867246	0.00909845	0.00859527	0.694947	N	ADD	166590	1.11001	0.0617386	0.9835	1.25279	1.69047	0.0909376
9	21697452	9:21697452:G:C	G	C	C	G	327.73	1648.86	0.0059325	0.0064115	0.00584569	0.730715	N	ADD	166590	1.15032	0.0717242	0.99946	1.32394	1.95243	0.0508869
9	21697689	9:21697689:G:A	G	A	G	A	24213	132424	0.470127	0.473688	0.469482	1.00291	N	ADD	166590	1.02408	0.00978776	1.00463	1.04392	2.43145	0.0150386
9	21697699	9:21697699:G:A	G	A	G	A	24187.1	132271	0.469589	0.473181	0.468939	1.00128	N	ADD	166590	1.02441	0.00979657	1.00492	1.04427	2.46145	0.0138376
9	21697765	9:21697765:C:A	C	A	A	C	139.965	718.19	0.00257565	0.00273818	0.0025462	0.908992	N	ADD	166590	1.1269	0.0986505	0.92878	1.36727	1.21102	0.225888
9	21697805	9:21697805:C:T	C	T	C	T	24271.1	132725	0.471205	0.474824	0.470549	1.00355	N	ADD	166590	1.02435	0.00978328	1.00489	1.04418	2.45891	0.013936
9	21697894	9:21697894:A:G	A	G	G	A	94.8394	547.82	0.00192887	0.00185538	0.00194218	0.608239	N	ADD	166590	0.914519	0.1456	0.687476	1.21654	-0.613718	0.539402
9	21697978	9:21697978:G:A	G	A	A	G	330.235	1663.95	0.0059853	0.0064605	0.00589919	0.726085	N	ADD	166590	1.14796	0.0716732	0.997515	1.3211	1.92525	0.0541981
9	21698020	9:21698020:G:T	G	T	T	G	309.97	1697.06	0.00602385	0.00606406	0.00601657	0.550263	N	ADD	166590	1.04369	0.0846687	0.884099	1.23209	0.50504	0.61353
9	21698022	9:21698022:T:G	T	G	G	T	309.986	1697.12	0.0060241	0.00606437	0.0060168	0.550271	N	ADD	166590	1.04371	0.0846658	0.884119	1.2321	0.505261	0.613375
9	21698087	9:21698087:T:C	T	C	C	T	12671.3	71165.3	0.251625	0.247893	0.252302	0.992879	N	ADD	166590	0.975746	0.0113583	0.954264	0.997712	-2.16165	0.0306451
9	21698164	9:21698164:G:C	G	C	C	G	73.4655	329.586	0.00120971	0.00143723	0.00116848	0.810355	N	ADD	166590	1.25795	0.144611	0.947478	1.67015	1.58688	0.11254
9	21698283	9:21698283:T:C	T	C	C	T	304.556	1728.71	0.00610261	0.00595814	0.00612879	0.712526	N	ADD	166590	0.945583	0.0751273	0.816115	1.09559	-0.744778	0.456406
9	21698355	9:21698355:G:T	G	T	G	T	24246.1	132551	0.470608	0.474335	0.469932	1.00091	N	ADD	166590	1.02489	0.00979615	1.0054	1.04476	2.51003	0.0120722
9	21698362	9:21698362:G:C	G	C	C	G	129.369	644.702	0.00232328	0.00253089	0.00228566	0.689957	N	ADD	166590	1.13178	0.116946	0.899948	1.42333	1.05854	0.289811
9	21698385	9:21698385:C:T	C	T	T	C	180.094	884.343	0.00319478	0.00352324	0.00313526	0.682605	N	ADD	166590	1.13885	0.0994262	0.937204	1.38388	1.30767	0.190984
9	21698402	9:21698402:T:C	T	C	T	C	24772.4	135308	0.480462	0.484631	0.479706	0.979146	N	ADD	166590	1.02725	0.00989462	1.00752	1.04736	2.71702	0.00658731
9	21698427	9:21698427:G:A	G	A	A	G	151.563	899.149	0.00315359	0.00296508	0.00318775	0.602116	N	ADD	166590	0.902469	0.116304	0.718512	1.13352	-0.882357	0.377584
9	21698581	9:21698581:A:G	A	G	A	G	24267.3	132689	0.471087	0.474749	0.470423	1.00238	N	ADD	166590	1.02447	0.00978894	1.005	1.04431	2.46956	0.0135278
9	21698613	9:21698613:C:T	C	T	C	T	25359.1	138584	0.492055	0.496109	0.49132	0.943238	N	ADD	166590	1.02695	0.0100772	1.00686	1.04743	2.63877	0.00832062
9	21698615	9:21698615:T:A	T	A	A	T	24984.8	139223	0.49285	0.488787	0.493587	0.930001	N	ADD	166590	0.973784	0.0101469	0.95461	0.993345	-2.61807	0.00884295
9	21698648	9:21698648:T:A	T	A	A	T	63.4202	360.866	0.00127344	0.00124071	0.00127938	0.788416	N	ADD	166590	0.999705	0.156039	0.736294	1.35735	-0.00189091	0.998491
9	21698744	9:21698744:T:TG	T	TG	T	TG	24181.2	132729	0.470948	0.473065	0.470564	0.852079	N	ADD	166590	1.01824	0.0106088	0.997283	1.03963	1.70352	0.08847
9	21698799	9:21698799:C:CT	C	CT	C	CT	24244.2	132560	0.47063	0.474298	0.469965	1.00381	N	ADD	166590	1.02449	0.00978223	1.00503	1.04432	2.47336	0.0133848
9	21698839	9:21698839:G:A	G	A	A	G	52.0679	301.019	0.00105975	0.00101862	0.0010672	0.741665	N	ADD	166590	0.950487	0.177408	0.67133	1.34572	-0.28624	0.774694
9	21698868	9:21698868:TG:T	TG	T	T	TG	122.79	766.887	0.00267026	0.00240218	0.00271884	0.465545	N	ADD	166590	0.792829	0.149046	0.591986	1.06181	-1.55756	0.119338
9	21698955	9:21698955:C:CTGTT	C	CTGTT	C	CTGTT	23685.7	128943	0.458096	0.463372	0.45714	0.953347	N	ADD	166590	1.03326	0.0100476	1.01311	1.05381	3.25665	0.00112734
9	21699270	9:21699270:C:T	C	T	T	C	1465.71	7951.23	0.0282638	0.0286741	0.0281894	0.804169	N	ADD	166590	1.03303	0.0326386	0.969016	1.10127	0.995647	0.319422
9	21699271	9:21699271:A:C	A	C	C	A	90.9434	554.314	0.00193666	0.00177916	0.00196521	0.533035	N	ADD	166590	0.793831	0.160064	0.580072	1.08636	-1.44245	0.149174
9	21699291	9:21699291:T:A	T	A	A	T	635.581	3417.85	0.0121659	0.0124341	0.0121173	0.919449	N	ADD	166590	1.03263	0.0461099	0.943403	1.1303	0.696427	0.486162
9	21699406	9:21699406:G:A	G	A	G	A	24292.5	132779	0.47143	0.475243	0.470739	1.00471	N	ADD	166590	1.02523	0.00977671	1.00577	1.04507	2.54892	0.0108057
9	21699444	9:21699444:C:T	C	T	C	T	24292.7	132779	0.471432	0.475247	0.470741	1.00476	N	ADD	166590	1.02524	0.00977643	1.00578	1.04507	2.54968	0.0107821
9	21699477	9:21699477:C:T	C	T	T	C	117.83	727.935	0.00253846	0.00230514	0.00258074	0.728441	N	ADD	166590	0.848286	0.11989	0.670643	1.07298	-1.3724	0.169939
9	21700172	9:21700172:A:G	A	G	A	G	24315.7	132968	0.472069	0.475697	0.471412	1.00707	N	ADD	166590	1.02417	0.00976418	1.00476	1.04396	2.44627	0.0144342
9	21700259	9:21700259:G:A	G	A	A	G	14104	77801.3	0.275843	0.27592	0.275828	0.998786	N	ADD	166590	0.9928	0.0109461	0.971728	1.01433	-0.660118	0.509178
9	21700269	9:21700269:G:C	G	C	C	G	4559.79	25712.7	0.0908591	0.0892047	0.091159	0.73312	N	ADD	166590	0.962564	0.0200251	0.925517	1.00109	-1.90534	0.0567363
9	21700384	9:21700384:T:A	T	A	A	T	334.737	1697.31	0.00609896	0.00654858	0.00601748	0.719564	N	ADD	166590	1.14062	0.0714849	0.991497	1.31216	1.8405	0.0656948
9	21700409	9:21700409:A:G	A	G	A	G	24317.9	132979	0.472109	0.475739	0.471451	1.00727	N	ADD	166590	1.02417	0.00976322	1.00476	1.04396	2.44637	0.0144303
9	21700496	9:21700496:T:C	T	C	C	T	14106.2	77813.8	0.275887	0.275964	0.275873	0.999392	N	ADD	166590	0.992797	0.0109422	0.971732	1.01432	-0.660629	0.508851
9	21700530	9:21700530:C:G	C	G	C	G	24315.5	132965	0.472058	0.475692	0.471399	1.00761	N	ADD	166590	1.02419	0.0097614	1.00478	1.04397	2.44859	0.0143416
9	21700667	9:21700667:T:G	T	G	G	T	103.981	473.219	0.0017324	0.00203422	0.0016777	0.479088	N	ADD	166590	1.48402	0.153567	1.0983	2.00519	2.57056	0.0101533
9	21700695	9:21700695:A:T	A	T	T	A	113.604	515.41	0.00188791	0.00222247	0.00182728	0.52757	N	ADD	166590	1.32966	0.141504	1.00761	1.75465	2.01353	0.0440587
9	21700715	9:21700715:T:C	T	C	C	T	60.6934	346.31	0.00122157	0.00118737	0.00122777	0.525576	N	ADD	166590	0.960312	0.197734	0.65178	1.41489	-0.204807	0.837723
9	21700769	9:21700769:T:C	T	C	C	T	128.812	614.854	0.00223203	0.00251999	0.00217984	0.68295	N	ADD	166590	1.25735	0.117853	0.998022	1.58406	1.94316	0.0519963
9	21700792	9:21700792:T:C	T	C	C	T	48.1862	302.528	0.00105263	0.000942684	0.00107255	0.500853	N	ADD	166590	0.791047	0.227336	0.506633	1.23512	-1.03107	0.30251
9	21700795	9:21700795:G:A	G	A	G	A	24298.3	132878	0.471746	0.475355	0.471092	1.0075	N	ADD	166590	1.02405	0.00976209	1.00465	1.04384	2.43485	0.0148978
9	21700927	9:21700927:A:G	A	G	A	G	24289.9	132815	0.471532	0.475192	0.470868	1.00713	N	ADD	166590	1.02452	0.00976421	1.0051	1.04431	2.48074	0.0131112
9	21700932	9:21700932:G:A	G	A	G	A	24290.2	132816	0.471536	0.475197	0.470872	1.00721	N	ADD	166590	1.02452	0.00976382	1.0051	1.04431	2.48088	0.0131059
9	21701005	9:21701005:T:G	T	G	T	G	24317.6	132972	0.472086	0.475733	0.471425	1.00872	N	ADD	166590	1.02423	0.00975572	1.00483	1.044	2.45367	0.0141407
9	21701259	9:21701259:C:T	C	T	T	C	107.608	594.628	0.00210768	0.00210517	0.00210813	0.661518	N	ADD	166590	1.00962	0.131226	0.780651	1.30574	0.0729388	0.941855
9	21701432	9:21701432:T:C	T	C	T	C	24317.9	132974	0.472093	0.475739	0.471432	1.01001	N	ADD	166590	1.02418	0.00974936	1.0048	1.04394	2.45085	0.0142521
9	21701534	9:21701534:C:A	C	A	A	C	12665	71114.9	0.251456	0.24777	0.252123	1.00403	N	ADD	166590	0.976359	0.0112962	0.95498	0.998217	-2.11795	0.034179
9	21701639	9:21701639:A:G	A	G	A	G	24319.4	132984	0.472126	0.475768	0.471466	1.00983	N	ADD	166590	1.02416	0.00975029	1.00478	1.04392	2.44871	0.0143369
9	21701674	9:21701674:G:A	G	A	G	A	24317.3	132970	0.47208	0.475728	0.471419	1.00991	N	ADD	166590	1.0242	0.00974987	1.00481	1.04396	2.45233	0.0141935
9	21701942	9:21701942:T:G	T	G	G	T	12642.7	71001	0.251047	0.247333	0.25172	1.00464	N	ADD	166590	0.976437	0.0112985	0.955052	0.998302	-2.11042	0.0348224
9	21702102	9:21702102:C:T	C	T	T	C	2495.9	13778.4	0.0488454	0.0488282	0.0488486	0.67155	N	ADD	166590	0.996955	0.0277045	0.944264	1.05259	-0.110072	0.912352
9	21702122	9:21702122:T:C	T	C	C	T	14133.7	77978.5	0.276464	0.276502	0.276457	1.0027	N	ADD	166590	0.992493	0.0109173	0.971482	1.01396	-0.690214	0.49006
9	21702286	9:21702286:A:AT	A	AT	A	AT	24325	133006	0.472211	0.475878	0.471546	1.00935	N	ADD	166590	1.02429	0.00975255	1.0049	1.04406	2.46105	0.0138533
9	21702293	9:21702293:G:C	G	C	G	C	24300.4	132884	0.471769	0.475397	0.471112	1.00887	N	ADD	166590	1.02411	0.00975535	1.00472	1.04388	2.44243	0.0145889
9	21702560	9:21702560:G:T	G	T	T	G	94.9296	548.868	0.00193228	0.00185714	0.0019459	0.609336	N	ADD	166590	0.912664	0.14543	0.686311	1.21367	-0.628395	0.529745
9	21702634	9:21702634:C:T	C	T	T	C	343.403	1830.97	0.00652613	0.00671812	0.00649134	0.618831	N	ADD	166590	1.07493	0.075869	0.926402	1.24727	0.952349	0.34092
9	21702773	9:21702773:A:C	A	C	C	A	74.7411	426.423	0.00150418	0.00146219	0.0015118	0.613207	N	ADD	166590	0.995373	0.163323	0.722711	1.3709	-0.0283965	0.977346
9	21702776	9:21702776:T:A	T	A	A	T	56.1054	415.515	0.00141551	0.00109761	0.00147312	0.840605	N	ADD	166590	0.724435	0.158369	0.531123	0.988106	-2.03552	0.0417988
9	21702847	9:21702847:G:A	G	A	A	G	91.9626	491.398	0.00175089	0.0017991	0.00174215	0.53316	N	ADD	166590	1.0413	0.157392	0.764896	1.41758	0.257114	0.797091
9	21703051	9:21703051:C:G	C	G	G	C	14136.3	77994.8	0.27652	0.276553	0.276514	1.00332	N	ADD	166590	0.992409	0.0109132	0.971408	1.01386	-0.698215	0.485043
9	21703206	9:21703206:G:C	G	C	C	G	475.958	2546.41	0.00907129	0.00931134	0.00902779	0.652691	N	ADD	166590	1.01891	0.0630937	0.900392	1.15303	0.296954	0.766502
9	21703240	9:21703240:G:C	G	C	C	G	122.115	668.551	0.00237309	0.00238898	0.00237021	0.658272	N	ADD	166590	1.02356	0.123441	0.803598	1.30372	0.18863	0.850383
9	21703289	9:21703289:C:T	C	T	T	C	12666.8	71128.3	0.251501	0.247804	0.252171	1.0053	N	ADD	166590	0.97638	0.0112885	0.955014	0.998223	-2.11754	0.0342137
9	21703320	9:21703320:C:T	C	T	T	C	132.34	563.732	0.00208918	0.00258902	0.0019986	0.638777	N	ADD	166590	1.44011	0.121151	1.13572	1.82609	3.01047	0.0026084
9	21703331	9:21703331:C:G	C	G	G	C	262.627	1557.54	0.00546302	0.00513786	0.00552195	0.597025	N	ADD	166590	0.900551	0.0887099	0.75683	1.07156	-1.18079	0.237685
9	21703434	9:21703434:T:C	T	C	C	T	54.8072	317.873	0.00111855	0.00107221	0.00112695	0.497287	N	ADD	166590	0.938914	0.212875	0.618623	1.42503	-0.296096	0.767156
9	21703653	9:21703653:C:G	C	G	G	C	64.3949	380.062	0.00133398	0.00125978	0.00134743	0.508479	N	ADD	166590	0.850878	0.194634	0.581024	1.24606	-0.829694	0.406712
9	21703694	9:21703694:T:C	T	C	C	T	111.306	569.915	0.0020446	0.00217753	0.00202052	0.40043	N	ADD	166590	1.12757	0.163163	0.818955	1.55249	0.735877	0.461806
9	21703849	9:21703849:C:T	C	T	T	C	110.15	570.465	0.00204279	0.00215491	0.00202247	0.563273	N	ADD	166590	1.13643	0.139834	0.864003	1.49475	0.914584	0.36041
9	21703860	9:21703860:T:C	T	C	C	T	12641.5	70979.3	0.250978	0.247309	0.251643	1.0067	N	ADD	166590	0.976775	0.0112872	0.955404	0.998625	-2.08187	0.0373546
9	21703882	9:21703882:G:A	G	A	A	G	946.165	5168.4	0.0183521	0.0185102	0.0183235	0.638766	N	ADD	166590	1.02806	0.0453689	0.940592	1.12367	0.610022	0.541847
9	21703947	9:21703947:T:C	T	C	C	T	14142.6	78029.6	0.276644	0.276677	0.276638	1.00435	N	ADD	166590	0.99237	0.0109059	0.971383	1.01381	-0.702345	0.482464
9	21704021	9:21704021:A:G	A	G	A	G	24314.9	132949	0.472008	0.475681	0.471342	1.00888	N	ADD	166590	1.02447	0.00975476	1.00507	1.04425	2.47842	0.0131967
9	21704335	9:21704335:G:C	G	C	C	G	1887.7	10461.7	0.0370651	0.0369298	0.0370896	0.656951	N	ADD	166590	1.01276	0.0320359	0.951125	1.07839	0.395792	0.692258
9	21704468	9:21704468:G:A	G	A	A	G	175.78	855.976	0.00309669	0.00343885	0.00303469	0.829849	N	ADD	166590	1.14605	0.092217	0.956548	1.37309	1.47823	0.139346
9	21704498	9:21704498:A:G	A	G	G	A	14149.6	78065.1	0.276772	0.276814	0.276764	1.00526	N	ADD	166590	0.992426	0.0108993	0.97145	1.01385	-0.697575	0.485443
9	21704873	9:21704873:T:C	T	C	C	T	12670.2	71135.1	0.251532	0.247872	0.252195	1.00675	N	ADD	166590	0.976602	0.0112795	0.955249	0.998433	-2.09901	0.0358156
9	21704911	9:21704911:C:G	C	G	G	C	12661.4	71104.7	0.251414	0.247698	0.252087	1.0063	N	ADD	166590	0.976321	0.0112844	0.954965	0.998155	-2.12364	0.0337004
9	21704999	9:21704999:G:A	G	A	A	G	12645.6	71002.7	0.25106	0.24739	0.251726	1.00736	N	ADD	166590	0.976776	0.0112826	0.955413	0.998616	-2.08269	0.0372793
9	21705014	9:21705014:T:G	T	G	G	T	12672.3	71139.1	0.25155	0.247913	0.252209	1.00619	N	ADD	166590	0.976742	0.0112824	0.95538	0.998581	-2.08583	0.0369941
9	21705060	9:21705060:G:A	G	A	A	G	94.1489	447.249	0.00162494	0.00184187	0.00158563	0.562541	N	ADD	166590	1.26695	0.150028	0.944184	1.70006	1.57714	0.114763
9	21705206	9:21705206:T:C	T	C	C	T	13911.1	76844.7	0.272393	0.272147	0.272437	0.986366	N	ADD	166590	0.990732	0.0110608	0.969486	1.01244	-0.841779	0.399912
9	21705287	9:21705287:A:C	A	C	C	A	14117.8	77890.6	0.276152	0.276192	0.276145	1.00193	N	ADD	166590	0.992457	0.0109249	0.971432	1.01394	-0.69305	0.488278
9	21705406	9:21705406:C:G	C	G	G	C	617.298	3444.81	0.0121919	0.0120764	0.0122129	0.42754	N	ADD	166590	0.966089	0.0685445	0.844641	1.105	-0.50331	0.614746
9	21705420	9:21705420:T:C	T	C	C	T	12651	71018.4	0.251124	0.247496	0.251781	1.00488	N	ADD	166590	0.976651	0.0112965	0.955265	0.998516	-2.09146	0.0364866
9	21705424	9:21705424:A:C	A	C	C	A	12636.7	70961.2	0.250909	0.247215	0.251578	1.00712	N	ADD	166590	0.976641	0.0112865	0.955273	0.998486	-2.09424	0.036239
9	21705491	9:21705491:G:C	G	C	C	G	14146.9	78047.2	0.27671	0.276761	0.2767	1.00312	N	ADD	166590	0.992475	0.0109117	0.971475	1.01393	-0.692232	0.488792
9	21705600	9:21705600:T:C	T	C	C	T	12673.5	71154.8	0.251601	0.247936	0.252265	1.00685	N	ADD	166590	0.976579	0.0112783	0.955228	0.998406	-2.10137	0.0356088
9	21705732	9:21705732:C:G	C	G	G	C	680.629	3755.88	0.0133157	0.0133154	0.0133157	0.793187	N	ADD	166590	0.98552	0.0478971	0.897212	1.08252	-0.304535	0.76072
9	21705858	9:21705858:C:T	C	T	T	C	724.158	3796.72	0.0135689	0.014167	0.0134605	0.620457	N	ADD	166590	1.07666	0.0523448	0.971677	1.19298	1.41108	0.158222
9	21705972	9:21705972:T:C	T	C	C	T	84.8647	450.779	0.00160767	0.00166024	0.00159814	0.709439	N	ADD	166590	1.09078	0.142569	0.824863	1.44242	0.609473	0.542211
9	21705985	9:21705985:C:T	C	T	T	C	145.19	782.526	0.00278443	0.00284041	0.00277429	0.464747	N	ADD	166590	1.06197	0.134568	0.815767	1.38247	0.446778	0.655035
9	21706113	9:21706113:T:C	T	C	C	T	340.195	1943.86	0.00685531	0.00665535	0.00689155	0.498177	N	ADD	166590	0.972067	0.085306	0.822401	1.14897	-0.332103	0.739811
9	21706115	9:21706115:C:G	C	G	G	C	12639.4	70977	0.250965	0.247269	0.251634	1.00817	N	ADD	166590	0.97665	0.0112798	0.955296	0.998483	-2.0946	0.0362067
9	21706121	9:21706121:G:A	G	A	A	G	12691.9	71279.9	0.252031	0.248296	0.252708	1.00582	N	ADD	166590	0.976074	0.0112789	0.954734	0.997892	-2.14709	0.0317862
9	21706224	9:21706224:A:T	A	T	T	A	64.0813	378.308	0.00132778	0.00125364	0.00134122	0.505806	N	ADD	166590	0.84949	0.195653	0.578919	1.24652	-0.833716	0.404441
9	21706240	9:21706240:A:T	A	T	T	A	100.811	563.707	0.00199447	0.0019722	0.00199851	0.811468	N	ADD	166590	0.977134	0.1223	0.768868	1.24181	-0.189138	0.849984
9	21706283	9:21706283:T:G	T	G	G	T	12666.5	71121	0.251478	0.2478	0.252145	1.00762	N	ADD	166590	0.976508	0.011276	0.955163	0.998329	-2.10825	0.0350092
9	21706500	9:21706500:A:G	A	G	G	A	12679	71175.2	0.251678	0.248043	0.252337	1.0069	N	ADD	166590	0.976803	0.0112764	0.955451	0.998632	-2.08135	0.0374023
9	21706519	9:21706519:G:A	G	A	A	G	12672.2	71154	0.251594	0.247911	0.252262	1.00706	N	ADD	166590	0.976473	0.0112776	0.955126	0.998297	-2.11114	0.0347601
9	21706571	9:21706571:A:G	A	G	G	A	12641.4	70987.8	0.251003	0.247308	0.251673	1.00846	N	ADD	166590	0.976666	0.0112775	0.955315	0.998495	-2.09355	0.0362997
9	21706795	9:21706795:G:C	G	C	C	G	12655.7	71083.5	0.251333	0.247589	0.252012	1.00703	N	ADD	166590	0.976156	0.0112823	0.954807	0.997982	-2.139	0.0324356
9	21707144	9:21707144:A:G	A	G	G	A	98.9993	605.627	0.00211485	0.00193676	0.00214712	0.605985	N	ADD	166590	0.880453	0.143012	0.665234	1.1653	-0.890269	0.373321
9	21707186	9:21707186:C:A	C	A	A	C	63.3915	395.203	0.00137642	0.00124015	0.00140111	0.817173	N	ADD	166590	0.831582	0.153155	0.615941	1.12272	-1.20417	0.228524
9	21707372	9:21707372:C:T	C	T	C	T	24286.6	132841	0.4716	0.475128	0.470961	1.00379	N	ADD	166590	1.02376	0.00978056	1.00432	1.04358	2.40102	0.0163496
9	21707492	9:21707492:C:T	C	T	C	T	24291.1	132843	0.47162	0.475215	0.470969	1.0038	N	ADD	166590	1.02408	0.00978061	1.00464	1.0439	2.43281	0.014982
9	21707803	9:21707803:C:A	C	A	A	C	195.941	1129.97	0.00397956	0.00383326	0.00400608	0.511715	N	ADD	166590	0.952168	0.110761	0.766362	1.18302	-0.44252	0.658113
9	21707852	9:21707852:A:T	A	T	T	A	274.175	1437.02	0.00513594	0.00536379	0.00509465	0.698833	N	ADD	166590	1.08432	0.080088	0.926801	1.26861	1.01081	0.312108
9	21707936	9:21707936:G:A	G	A	A	G	46.1355	301.626	0.00104376	0.000902565	0.00106935	0.791698	N	ADD	166590	0.836287	0.185908	0.580912	1.20393	-0.961678	0.336211
9	21708039	9:21708039:C:T	C	T	T	C	58.6539	310.929	0.00110926	0.00114747	0.00110233	0.408897	N	ADD	166590	1.14838	0.222362	0.742693	1.77566	0.622181	0.533823
9	21708474	9:21708474:C:T	C	T	T	C	131.704	696.81	0.00248668	0.00257656	0.0024704	0.438318	N	ADD	166590	1.16807	0.144159	0.880559	1.54944	1.07762	0.281203
9	21708677	9:21708677:C:T	C	T	T	C	143.843	724.26	0.00260551	0.00281405	0.00256772	0.811064	N	ADD	166590	1.09859	0.103473	0.896934	1.34559	0.908738	0.363488
9	21708883	9:21708883:T:A	T	A	A	T	12555.6	70541.2	0.249405	0.245629	0.250089	0.99548	N	ADD	166590	0.975963	0.0113777	0.95444	0.997972	-2.13843	0.0324822
9	21708914	9:21708914:G:A	G	A	A	G	103.845	541.413	0.00193667	0.00203156	0.00191947	0.709207	N	ADD	166590	1.0554	0.128843	0.81987	1.35859	0.418477	0.675598
9	21709539	9:21709539:A:G	A	G	G	A	85.3954	469.331	0.00166494	0.00167062	0.00166392	0.454564	N	ADD	166590	0.999469	0.177963	0.705159	1.41661	-0.00298426	0.997619
9	21709559	9:21709559:T:C	T	C	C	T	58.3209	334.086	0.00117776	0.00114095	0.00118443	0.508654	N	ADD	166590	0.910225	0.205123	0.608903	1.36066	-0.458571	0.646542
9	21709716	9:21709716:GT:G	GT	G	G	GT	699.79	3793.9	0.0134873	0.0136902	0.0134505	0.857425	N	ADD	166590	1.02715	0.0454538	0.9396	1.12286	0.589324	0.555644
9	21709855	9:21709855:C:A	C	A	A	C	64.6521	353.554	0.0012552	0.00126481	0.00125345	0.422942	N	ADD	166590	0.9745	0.212592	0.642426	1.47822	-0.121506	0.90329
9	21709997	9:21709997:C:T	C	T	C	T	24317.3	132966	0.472068	0.475727	0.471404	0.995849	N	ADD	166590	1.02439	0.00981922	1.00487	1.0443	2.45441	0.0141117
9	21710108	9:21710108:T:TG	T	TG	T	TG	24319.5	132979	0.472112	0.47577	0.471449	0.995584	N	ADD	166590	1.02439	0.00982048	1.00486	1.0443	2.45413	0.0141225
9	21710215	9:21710215:C:T	C	T	C	T	24317.3	132966	0.472068	0.475728	0.471405	0.995635	N	ADD	166590	1.02439	0.0098203	1.00486	1.0443	2.4541	0.0141237
9	21710273	9:21710273:C:T	C	T	T	C	54.3034	312.493	0.00110089	0.00106236	0.00110788	0.446354	N	ADD	166590	0.906136	0.223983	0.58417	1.40555	-0.44006	0.659894
9	21710338	9:21710338:A:T	A	T	T	A	60.1416	329.423	0.00116923	0.00117657	0.0011679	0.54713	N	ADD	166590	1.00672	0.192166	0.690772	1.46716	0.0348311	0.972214
9	21710362	9:21710362:C:G	C	G	G	C	67.6386	337.344	0.00121551	0.00132324	0.00119598	0.562203	N	ADD	166590	1.08087	0.178254	0.762159	1.53287	0.43629	0.662626
9	21710424	9:21710424:G:A	G	A	A	G	65.2701	297.635	0.00108922	0.0012769	0.0010552	0.580683	N	ADD	166590	1.39466	0.178166	0.98359	1.97754	1.86709	0.0618887
9	21711125	9:21711125:C:T	C	T	C	T	24317.3	132965	0.472063	0.475727	0.471399	0.994303	N	ADD	166590	1.02444	0.00982699	1.00489	1.04436	2.45682	0.0140174
9	21711140	9:21711140:A:T	A	T	T	A	309.035	1786.32	0.00628897	0.00604576	0.00633304	0.689111	N	ADD	166590	0.915832	0.0759975	0.78909	1.06293	-1.15691	0.247309
9	21711637	9:21711637:A:G	A	G	A	G	24316.3	132977	0.472096	0.475709	0.471441	0.99159	N	ADD	166590	1.0242	0.00984061	1.00464	1.04415	2.42992	0.0151022
9	21711647	9:21711647:C:A	C	A	C	A	24335.9	133074	0.472446	0.476092	0.471785	0.992237	N	ADD	166590	1.02437	0.009837	1.00481	1.04431	2.44751	0.0143847
9	21711675	9:21711675:G:A	G	A	G	A	24335.6	133072	0.47244	0.476086	0.471779	0.992155	N	ADD	166590	1.02437	0.00983743	1.00481	1.04431	2.44742	0.0143883
9	21711735	9:21711735:C:G	C	G	C	G	24318.1	132971	0.472084	0.475743	0.471421	0.993335	N	ADD	166590	1.02443	0.00983179	1.00487	1.04436	2.45451	0.0141076
9	21711788	9:21711788:A:C	A	C	A	C	24317.5	132966	0.472068	0.475731	0.471404	0.993374	N	ADD	166590	1.02444	0.00983166	1.00489	1.04437	2.45593	0.0140519
9	21711789	9:21711789:A:C	A	C	A	C	24314.3	132935	0.471966	0.47567	0.471295	0.994069	N	ADD	166590	1.02458	0.00982836	1.00504	1.04451	2.47102	0.0134729
9	21711801	9:21711801:G:A	G	A	G	A	24315.5	132953	0.472024	0.475692	0.471359	0.993107	N	ADD	166590	1.02447	0.00983303	1.00491	1.0444	2.45834	0.0139583
9	21711815	9:21711815:C:G	C	G	C	G	24315.5	132954	0.472025	0.475693	0.47136	0.993051	N	ADD	166590	1.02447	0.00983332	1.00491	1.04441	2.45844	0.0139541
9	21712193	9:21712193:C:T	C	T	C	T	24329.6	133023	0.472274	0.475968	0.471605	0.992056	N	ADD	166590	1.02458	0.00983805	1.00501	1.04452	2.46781	0.0135942
9	21712243	9:21712243:G:A	G	A	A	G	72.311	361.841	0.00130306	0.00141465	0.00128283	0.529056	N	ADD	166590	1.08343	0.177401	0.765235	1.53392	0.451676	0.651502
9	21712290	9:21712290:A:G	A	G	G	A	703.542	4199.48	0.0147158	0.0137636	0.0148884	0.770146	N	ADD	166590	0.911005	0.0477082	0.829682	1.0003	-1.95368	0.0507392
9	21712723	9:21712723:G:A	G	A	A	G	90.7579	483.037	0.00172218	0.00177553	0.00171251	0.530111	N	ADD	166590	1.04961	0.158819	0.768847	1.43289	0.304848	0.760482
9	21712997	9:21712997:G:A	G	A	A	G	261.547	1609.62	0.00561608	0.00511674	0.00570657	0.781893	N	ADD	166590	0.85409	0.0773343	0.733967	0.993872	-2.03944	0.0414058
9	21713450	9:21713450:T:C	T	C	C	T	50.1051	297.721	0.00104396	0.000980223	0.00105551	0.684517	N	ADD	166590	0.916341	0.188368	0.633459	1.32555	-0.463809	0.642784
9	21713560	9:21713560:T:C	T	C	C	T	84.5787	408.005	0.00147843	0.00165464	0.0014465	0.67245	N	ADD	166590	1.18786	0.14665	0.891121	1.58341	1.17391	0.240433
9	21713576	9:21713576:C:G	C	G	G	C	114.716	657.149	0.00231666	0.00224422	0.00232979	0.428856	N	ADD	166590	0.86492	0.160078	0.632001	1.18368	-0.906551	0.364644
9	21713922	9:21713922:T:C	T	C	C	T	108.165	656.011	0.00229358	0.00211606	0.00232575	0.600065	N	ADD	166590	0.787237	0.138833	0.599695	1.03343	-1.72312	0.0848664
9	21714016	9:21714016:A:C	A	C	C	A	53.4724	423.655	0.00143204	0.0010461	0.00150198	0.51632	N	ADD	166590	0.499075	0.213918	0.328154	0.759021	-3.24889	0.00115855
9	21714197	9:21714197:C:T	C	T	T	C	149.781	834.999	0.0029557	0.00293022	0.00296032	0.558899	N	ADD	166590	0.971575	0.120839	0.766686	1.23122	-0.238641	0.811384
9	21714460	9:21714460:A:G	A	G	G	A	532.935	2963.12	0.010493	0.010426	0.0105051	0.565551	N	ADD	166590	0.995655	0.0641088	0.878091	1.12896	-0.0679238	0.945846
9	21714877	9:21714877:G:T	G	T	T	G	251.621	1371.07	0.00487031	0.00492254	0.00486084	0.425624	N	ADD	166590	1.08252	0.107163	0.877446	1.33553	0.739952	0.459329
9	21714886	9:21714886:T:C	T	C	C	T	54.5306	293.578	0.00104481	0.0010668	0.00104082	0.59636	N	ADD	166590	1.07056	0.195134	0.73032	1.56931	0.349417	0.726777
9	21714920	9:21714920:T:C	T	C	T	C	23457.9	127976	0.454512	0.458914	0.453714	0.980391	N	ADD	166590	1.02652	0.00991661	1.00676	1.04666	2.63926	0.00830877
9	21714933	9:21714933:G:C	G	C	C	G	89.1254	496.261	0.00175697	0.00174359	0.00175939	0.54078	N	ADD	166590	0.964932	0.15932	0.706128	1.31859	-0.224062	0.822709
9	21715182	9:21715182:A:C	A	C	C	A	172.279	1011.83	0.00355395	0.00337036	0.00358722	0.699106	N	ADD	166590	0.940817	0.100919	0.771974	1.14659	-0.604515	0.545501
9	21715201	9:21715201:A:G	A	G	A	G	23648.7	129170	0.458669	0.462648	0.457947	0.983386	N	ADD	166590	1.0247	0.0098944	1.00502	1.04476	2.46572	0.0136739
9	21715310	9:21715310:C:T	C	T	T	C	82.2812	467.171	0.00164912	0.0016097	0.00165626	0.426895	N	ADD	166590	0.875351	0.187926	0.605647	1.26516	-0.708417	0.478687
9	21715352	9:21715352:C:G	C	G	G	C	71.8299	389.684	0.00138518	0.00140523	0.00138154	0.507848	N	ADD	166590	0.998079	0.182953	0.697325	1.42855	-0.0105121	0.991613
9	21715557	9:21715557:C:A	C	A	A	C	15455.6	85703.9	0.303618	0.302364	0.303846	0.992142	N	ADD	166590	0.987686	0.010683	0.96722	1.00858	-1.15985	0.246111
9	21715620	9:21715620:G:T	G	T	T	G	15449.5	85665.5	0.303485	0.302244	0.303709	0.991808	N	ADD	166590	0.987771	0.010686	0.967298	1.00868	-1.15145	0.249547
9	21715650	9:21715650:T:A	T	A	A	T	265.739	1594.41	0.00558302	0.00519874	0.00565266	0.494489	N	ADD	166590	0.87447	0.0982556	0.72129	1.06018	-1.36518	0.172195
9	21715776	9:21715776:A:G	A	G	G	A	573.987	3263.49	0.0115177	0.0112291	0.01157	0.808972	N	ADD	166590	0.964693	0.0514736	0.872117	1.0671	-0.698336	0.484967
9	21715801	9:21715801:T:G	T	G	T	G	23708.4	129457	0.459706	0.463816	0.458962	0.985938	N	ADD	166590	1.02521	0.00987977	1.00554	1.04525	2.51963	0.011748
9	21715860	9:21715860:T:C	T	C	C	T	148.18	912.042	0.00318213	0.00289889	0.00323346	0.793355	N	ADD	166590	0.858036	0.101687	0.70299	1.04728	-1.50569	0.132147
9	21715890	9:21715890:G:C	G	C	G	C	23681.5	129347	0.459297	0.46329	0.458574	0.984939	N	ADD	166590	1.02471	0.00988561	1.00505	1.04476	2.46953	0.0135292
9	21716037	9:21716037:A:G	A	G	G	A	86.5964	363.768	0.00135171	0.00169411	0.00128966	0.534542	N	ADD	166590	1.63707	0.15943	1.19773	2.23756	3.09167	0.00199033
9	21716169	9:21716169:A:T	A	T	T	A	2535.01	13934.9	0.0494324	0.0495932	0.0494033	0.810157	N	ADD	166590	0.999903	0.025014	0.952063	1.05015	-0.0038837	0.996901
9	21716637	9:21716637:C:T	C	T	T	C	67.4777	453.966	0.00156505	0.00132009	0.00160944	0.631745	N	ADD	166590	0.687353	0.171915	0.490733	0.962751	-2.18078	0.0292
9	21716887	9:21716887:T:A	T	A	T	A	23689.6	129311	0.459212	0.463448	0.458444	0.986631	N	ADD	166590	1.02573	0.0098766	1.00607	1.04578	2.57224	0.0101041
9	21716997	9:21716997:A:G	A	G	A	G	23679.6	129256	0.459019	0.463252	0.458252	0.986159	N	ADD	166590	1.02572	0.00987923	1.00605	1.04577	2.57016	0.0101651
9	21717036	9:21717036:A:G	A	G	G	A	452.95	2741.73	0.00958844	0.00886121	0.00972023	0.814084	N	ADD	166590	0.899639	0.0576597	0.803505	1.00728	-1.83424	0.066619
9	21717153	9:21717153:C:CCAAATCTAACAG	C	CCAAATCTAACAG	CCAAATCTAACAG	C	11883.2	66574	0.23548	0.232476	0.236025	0.975982	N	ADD	166590	0.979272	0.0117107	0.957051	1.00201	-1.78862	0.0736763
9	21717311	9:21717311:A:C	A	C	C	A	56.0385	348.596	0.00121446	0.0010963	0.00123588	0.910176	N	ADD	166590	0.846291	0.153567	0.62633	1.1435	-1.08677	0.277137
9	21717354	9:21717354:A:T	A	T	T	A	5869.32	31632	0.112556	0.114823	0.112145	0.755135	N	ADD	166590	1.03958	0.0176646	1.00421	1.07621	2.19766	0.0279735
9	21717395	9:21717395:A:T	A	T	A	T	23601.3	128867	0.457617	0.46172	0.456873	0.988346	N	ADD	166590	1.02512	0.00987108	1.00547	1.04514	2.51302	0.0119704
9	21717434	9:21717434:G:T	G	T	T	G	75.7775	390.658	0.00139995	0.00148246	0.001385	0.581626	N	ADD	166590	1.13724	0.165912	0.821538	1.57426	0.775135	0.43826
9	21717441	9:21717441:A:G	A	G	A	G	23600.8	128860	0.457594	0.46171	0.456847	0.98886	N	ADD	166590	1.02518	0.00986852	1.00554	1.0452	2.51989	0.0117392
9	21717509	9:21717509:A:G	A	G	A	G	23601.9	128871	0.457629	0.461732	0.456885	0.988761	N	ADD	166590	1.02511	0.009869	1.00547	1.04513	2.5132	0.0119641
9	21717599	9:21717599:A:G	A	G	A	G	23604.6	128885	0.457678	0.461784	0.456934	0.989087	N	ADD	166590	1.02511	0.00986725	1.00547	1.04513	2.51324	0.0119628
9	21717806	9:21717806:A:C	A	C	C	A	47.6898	300.209	0.00104418	0.000932972	0.00106433	0.498366	N	ADD	166590	0.788472	0.229038	0.503302	1.23522	-1.03764	0.299438
9	21717876	9:21717876:T:C	T	C	C	T	79.4273	394.819	0.00142339	0.00155386	0.00139975	0.40782	N	ADD	166590	1.23816	0.191457	0.850764	1.80197	1.11581	0.264505
9	21717884	9:21717884:A:G	A	G	A	G	23603.9	128883	0.45767	0.461771	0.456927	0.989514	N	ADD	166590	1.02507	0.00986509	1.00544	1.04508	2.50978	0.0120807
9	21717911	9:21717911:A:G	A	G	G	A	412.493	2265.69	0.00803826	0.00806975	0.00803255	0.63095	N	ADD	166590	0.96032	0.0689779	0.838884	1.09934	-0.586974	0.557221
9	21718193	9:21718193:T:C	T	C	T	C	23603.1	128879	0.457655	0.461756	0.456912	0.989942	N	ADD	166590	1.02505	0.00986293	1.00542	1.04505	2.50809	0.0121386
9	21718226	9:21718226:A:G	A	G	G	A	208.722	1379.04	0.00476547	0.00408331	0.00488909	0.544383	N	ADD	166590	0.734838	0.105936	0.597061	0.904409	-2.9084	0.00363281
9	21718297	9:21718297:T:G	T	G	T	G	23601.1	128861	0.457598	0.461717	0.456852	0.990452	N	ADD	166590	1.02513	0.00986046	1.00551	1.04513	2.5168	0.0118425
9	21718479	9:21718479:A:G	A	G	A	G	23516.4	128482	0.456204	0.460059	0.455505	0.990622	N	ADD	166590	1.02396	0.00986248	1.00436	1.04395	2.40076	0.0163609
9	21718597	9:21718597:T:C	T	C	C	T	1386.13	6996.46	0.0251594	0.0271174	0.0248045	0.610537	N	ADD	166590	1.16596	0.0384475	1.08132	1.25721	3.99356	6.50893e-05
9	21718639	9:21718639:A:T	A	T	A	T	23602.6	128874	0.457641	0.461746	0.456898	0.990861	N	ADD	166590	1.02503	0.0098584	1.00541	1.04503	2.50763	0.0121544
9	21718655	9:21718655:T:A	T	A	T	A	23604	128882	0.457669	0.461774	0.456925	0.990961	N	ADD	166590	1.02503	0.0098578	1.00541	1.04502	2.5076	0.0121555
9	21718900	9:21718900:C:G	C	G	G	C	413.506	2400.95	0.00844725	0.00808955	0.00851207	0.58519	N	ADD	166590	0.924942	0.0717647	0.803579	1.06464	-1.08722	0.276941
9	21718921	9:21718921:A:C	A	C	C	A	77.8433	304.19	0.00114663	0.00152287	0.00107844	0.805349	N	ADD	166590	1.49351	0.141972	1.13073	1.97267	2.8254	0.0047222
9	21719020	9:21719020:A:G	A	G	G	A	262.942	1398.29	0.00498599	0.00514402	0.00495735	0.662284	N	ADD	166590	1.08064	0.0839796	0.916635	1.27398	0.923451	0.355772
9	21719023	9:21719023:A:T	A	T	T	A	4131.99	22868.4	0.0810385	0.0808356	0.0810752	0.715952	N	ADD	166590	0.993831	0.0212493	0.95329	1.0361	-0.291205	0.770895
9	21719084	9:21719084:C:T	C	T	T	C	129.116	634.765	0.0022927	0.00252593	0.00225043	0.59919	N	ADD	166590	1.23876	0.125339	0.968942	1.58371	1.70825	0.0875908
9	21719251	9:21719251:G:A	G	A	A	G	72.1336	456.609	0.00158696	0.00141117	0.00161881	0.550146	N	ADD	166590	0.799388	0.176308	0.565827	1.12936	-1.26998	0.204091
9	21719279	9:21719279:G:A	G	A	A	G	11994.9	67206.8	0.237714	0.23466	0.238268	0.988444	N	ADD	166590	0.979332	0.0115978	0.957322	1.00185	-1.80069	0.0717517
9	21719364	9:21719364:T:A	T	A	A	T	72.6423	369.045	0.00132567	0.00142113	0.00130837	0.557118	N	ADD	166590	1.13678	0.17402	0.808261	1.59884	0.736717	0.461295
9	21719375	9:21719375:G:A	G	A	G	A	23603.9	128883	0.457671	0.461771	0.456928	0.992699	N	ADD	166590	1.02495	0.00984904	1.00535	1.04493	2.50219	0.0123429
9	21719507	9:21719507:T:C	T	C	T	C	23603.8	128882	0.457669	0.461769	0.456925	0.992836	N	ADD	166590	1.02495	0.00984832	1.00535	1.04492	2.50211	0.0123456
9	21719710	9:21719710:C:T	C	T	T	C	119.131	725.35	0.00253461	0.0023306	0.00257158	0.556282	N	ADD	166590	0.813714	0.136973	0.622129	1.0643	-1.50502	0.13232
9	21719872	9:21719872:G:C	G	C	G	C	23603.1	128880	0.45766	0.461755	0.456918	0.993804	N	ADD	166590	1.02489	0.00984346	1.0053	1.04485	2.49729	0.0125147
9	21719996	9:21719996:A:C	A	C	A	C	23602.7	128886	0.457677	0.461748	0.456939	0.993108	N	ADD	166590	1.02477	0.00984703	1.00518	1.04473	2.48434	0.0129792
9	21720108	9:21720108:C:A	C	A	C	A	23601.6	128875	0.457642	0.461725	0.456901	0.994381	N	ADD	166590	1.02481	0.00984063	1.00524	1.04477	2.49064	0.0127512
9	21720140	9:21720140:C:T	C	T	T	C	191.995	1113.34	0.00391782	0.00375607	0.00394713	0.608524	N	ADD	166590	0.938393	0.10278	0.767182	1.14781	-0.618668	0.536135
9	21720207	9:21720207:C:T	C	T	T	C	103.963	611.957	0.00214875	0.00203387	0.00216957	0.788608	N	ADD	166590	0.886633	0.121917	0.698181	1.12595	-0.986934	0.323675
9	21720225	9:21720225:C:G	C	G	C	G	23604	128891	0.457694	0.461773	0.456955	0.994599	N	ADD	166590	1.02477	0.00983946	1.0052	1.04473	2.48682	0.0128892
9	21720481	9:21720481:G:T	G	T	G	T	23602	128880	0.457655	0.461735	0.456916	0.995312	N	ADD	166590	1.02475	0.00983593	1.00519	1.0447	2.48607	0.0129164
9	21720484	9:21720484:G:C	G	C	C	G	250.2	1431.48	0.00504736	0.00489475	0.00507502	0.554495	N	ADD	166590	0.916474	0.0948325	0.761025	1.10368	-0.919743	0.357707
9	21720560	9:21720560:A:G	A	G	G	A	61.697	339.771	0.00120496	0.001207	0.00120459	0.503977	N	ADD	166590	0.916921	0.198142	0.621831	1.35204	-0.437738	0.661576
9	21720715	9:21720715:C:T	C	T	T	C	819.158	4284.99	0.0153195	0.0160255	0.0151915	0.647205	N	ADD	166590	1.07086	0.0482607	0.974207	1.17709	1.41851	0.156043
9	21720826	9:21720826:T:C	T	C	T	C	23610.6	128915	0.457787	0.461903	0.457042	0.995441	N	ADD	166590	1.02492	0.00983493	1.00535	1.04487	2.50275	0.0123233
9	21720858	9:21720858:A:T	A	T	T	A	58.7116	364.453	0.00127008	0.0011486	0.00129209	0.471912	N	ADD	166590	0.775391	0.214546	0.509213	1.18071	-1.1857	0.235739
9	21720921	9:21720921:G:A	G	A	G	A	23597.6	128856	0.457572	0.461648	0.456833	0.996308	N	ADD	166590	1.02472	0.00983113	1.00517	1.04466	2.48406	0.0129895
9	21721061	9:21721061:T:A	T	A	A	T	15525.8	85988.7	0.304683	0.303736	0.304855	1.00686	N	ADD	166590	0.989603	0.0105898	0.969274	1.01036	-0.986961	0.323662
9	21721111	9:21721111:T:G	T	G	G	T	164.573	914.065	0.0032374	0.0032196	0.00324063	0.582598	N	ADD	166590	0.977174	0.1131	0.782891	1.21967	-0.204157	0.838231
9	21721248	9:21721248:G:T	G	T	G	T	23625.7	129059	0.458266	0.462197	0.457553	0.997217	N	ADD	166590	1.02403	0.0098258	1.0045	1.04394	2.41683	0.0156565
9	21721461	9:21721461:A:G	A	G	G	A	187.59	1205.04	0.00417981	0.00366988	0.00427222	0.618658	N	ADD	166590	0.76962	0.104295	0.627336	0.944175	-2.51074	0.0120478
9	21721585	9:21721585:C:A	C	A	C	A	23598.8	128866	0.457606	0.461671	0.456869	0.99786	N	ADD	166590	1.02461	0.0098232	1.00507	1.04453	2.47515	0.0133182
9	21721615	9:21721615:A:G	A	G	G	A	15531.8	86011.1	0.304769	0.303853	0.304935	1.00829	N	ADD	166590	0.989807	0.0105811	0.969492	1.01055	-0.968232	0.332929
9	21721667	9:21721667:C:T	C	T	T	C	78.4022	348.89	0.00128247	0.00153381	0.00123692	0.565274	N	ADD	166590	1.44874	0.164656	1.04914	2.00053	2.25131	0.0243658
9	21721939	9:21721939:G:T	G	T	T	G	11984	67188.8	0.237628	0.234448	0.238204	0.99315	N	ADD	166590	0.978659	0.0115725	0.956711	1.00111	-1.86412	0.0623053
9	21722001	9:21722001:A:G	A	G	G	A	61.1978	309.402	0.00111231	0.00119723	0.00109692	0.455475	N	ADD	166590	1.21325	0.207906	0.807199	1.82356	0.92976	0.352496
9	21722021	9:21722021:C:T	C	T	T	C	85.0502	467.743	0.00165914	0.00166387	0.00165829	0.609791	N	ADD	166590	0.963215	0.153167	0.713423	1.30047	-0.244694	0.806693
9	21722079	9:21722079:CA:C	CA	C	CA	C	23598.4	128866	0.457604	0.461664	0.456869	0.998222	N	ADD	166590	1.02458	0.00982144	1.00505	1.0445	2.47264	0.0134119
9	21722195	9:21722195:G:A	G	A	A	G	11985.7	67188.1	0.237631	0.23448	0.238202	0.994145	N	ADD	166590	0.978857	0.0115662	0.956917	1.0013	-1.84761	0.0646593
9	21722892	9:21722892:G:A	G	A	A	G	713.983	4187.91	0.0147125	0.0139679	0.0148474	0.702008	N	ADD	166590	0.91924	0.0497112	0.833901	1.01331	-1.69394	0.0902761
9	21723055	9:21723055:T:C	T	C	T	C	23689.2	129351	0.459333	0.463439	0.458588	0.998778	N	ADD	166590	1.0247	0.00981708	1.00517	1.04461	2.48561	0.0129329
9	21723100	9:21723100:A:T	A	T	T	A	88.8773	495.247	0.00175318	0.00173874	0.0017558	0.537565	N	ADD	166590	0.963451	0.16002	0.704078	1.31838	-0.232678	0.816011
9	21723265	9:21723265:T:TA	T	TA	T	TA	23696.8	129398	0.459495	0.463589	0.458753	0.997264	N	ADD	166590	1.0247	0.00982437	1.00516	1.04463	2.48398	0.0129923
9	21723276	9:21723276:T:G	T	G	G	T	15429.5	85455.5	0.302794	0.301853	0.302965	1.00571	N	ADD	166590	0.989719	0.0106159	0.969339	1.01053	-0.973469	0.33032
9	21723301	9:21723301:G:C	G	C	C	G	11989.6	67213	0.237717	0.234557	0.23829	0.993913	N	ADD	166590	0.978773	0.0115662	0.956834	1.00121	-1.85506	0.0635883
9	21723709	9:21723709:T:C	T	C	T	C	23691.7	129382	0.459431	0.463488	0.458696	0.99937	N	ADD	166590	1.02446	0.00981405	1.00495	1.04436	2.46278	0.0137865
9	21724164	9:21724164:G:A	G	A	A	G	256.546	1457.32	0.00514396	0.0050189	0.00516662	0.585197	N	ADD	166590	0.981501	0.0904027	0.822129	1.17177	-0.206547	0.836363
9	21724513	9:21724513:A:G	A	G	G	A	1455.46	8205.22	0.0289954	0.0284737	0.0290899	0.819573	N	ADD	166590	0.962343	0.0324523	0.903039	1.02554	-1.1828	0.236889
9	21724525	9:21724525:C:CATGTAGACTAGGTCTA	C	CATGTAGACTAGGTCTA	CATGTAGACTAGGTCTA	C	74.5448	430.03	0.00151442	0.00145835	0.00152458	0.676097	N	ADD	166590	0.962026	0.156005	0.70859	1.30611	-0.248155	0.804014
9	21724752	9:21724752:G:A	G	A	A	G	516.807	2574.53	0.00927828	0.0101105	0.00912746	0.657816	N	ADD	166590	1.14205	0.0602198	1.01491	1.28512	2.20567	0.0274072
9	21724753	9:21724753:T:C	T	C	C	T	88.2042	486.198	0.001724	0.00172557	0.00172372	0.530887	N	ADD	166590	0.996448	0.161233	0.726462	1.36677	-0.022068	0.982394
9	21724897	9:21724897:G:A	G	A	A	G	15259.9	84551.9	0.299573	0.298535	0.299761	1.00091	N	ADD	166590	0.989136	0.0106784	0.968649	1.01006	-1.02296	0.306328
9	21724919	9:21724919:A:G	A	G	G	A	312.08	1778.4	0.00627432	0.00610532	0.00630494	0.538881	N	ADD	166590	0.968241	0.0855031	0.818848	1.14489	-0.377458	0.705834
9	21725149	9:21725149:G:A	G	A	G	A	23689.1	129359	0.459357	0.463437	0.458617	1.00083	N	ADD	166590	1.02455	0.00980694	1.00505	1.04444	2.47353	0.0133786
9	21725219	9:21725219:G:A	G	A	A	G	964.577	5233.4	0.0186025	0.0188704	0.018554	0.750063	N	ADD	166590	1.02264	0.0414063	0.942924	1.10909	0.540637	0.588757
9	21725261	9:21725261:C:G	C	G	C	G	23690.6	129367	0.459384	0.463467	0.458644	1.00105	N	ADD	166590	1.02456	0.00980575	1.00505	1.04444	2.47391	0.0133643
9	21725335	9:21725335:G:C	G	C	C	G	16547.5	92459.6	0.327172	0.323724	0.327797	0.969271	N	ADD	166590	0.976329	0.0106151	0.956226	0.996854	-2.25677	0.0240224
9	21725430	9:21725430:G:T	G	T	G	T	23712.7	129481	0.459793	0.463899	0.459049	1.00021	N	ADD	166590	1.02457	0.00980946	1.00506	1.04446	2.47485	0.0133293
9	21725512	9:21725512:C:G	C	G	C	G	23728.9	129578	0.460132	0.464216	0.459391	1.00022	N	ADD	166590	1.02446	0.00980897	1.00496	1.04435	2.46406	0.0137372
9	21725532	9:21725532:G:GA	G	GA	GA	G	2775.6	15181.2	0.0538953	0.0543	0.0538219	0.961171	N	ADD	166590	1.01036	0.0220159	0.967688	1.05491	0.468076	0.63973
9	21725649	9:21725649:A:G	A	G	A	G	23712.6	129471	0.459761	0.463897	0.459012	1.0015	N	ADD	166590	1.02471	0.00980307	1.00521	1.04459	2.48998	0.012775
9	21725765	9:21725765:C:G	C	G	C	G	23712.1	129468	0.459753	0.463888	0.459003	1.00175	N	ADD	166590	1.0247	0.00980182	1.0052	1.04458	2.48931	0.0127991
9	21725962	9:21725962:T:C	T	C	T	C	23712.3	129469	0.459756	0.463892	0.459007	1.00196	N	ADD	166590	1.0247	0.00980078	1.0052	1.04457	2.48952	0.0127914
9	21726136	9:21726136:C:T	C	T	T	C	138.172	705.684	0.00253273	0.00270311	0.00250186	0.734281	N	ADD	166590	1.09506	0.109967	0.88274	1.35844	0.825763	0.408938
9	21726230	9:21726230:C:G	C	G	G	C	135.625	692.465	0.00248541	0.00265329	0.00245499	0.689481	N	ADD	166590	1.21434	0.11443	0.970366	1.51964	1.69708	0.0896813
9	21726306	9:21726306:G:A	G	A	G	A	23712.9	129474	0.459771	0.463904	0.459022	1.0025	N	ADD	166590	1.02468	0.00979807	1.00519	1.04454	2.48782	0.0128528
9	21726490	9:21726490:A:G	A	G	A	G	23713.3	129476	0.459779	0.463912	0.459031	1.00295	N	ADD	166590	1.02466	0.00979584	1.00518	1.04452	2.48704	0.012881
9	21726506	9:21726506:TG:T	TG	T	T	TG	126.969	674.316	0.00240496	0.00248394	0.00239065	0.51407	N	ADD	166590	1.05079	0.136184	0.804631	1.37226	0.363812	0.715998
9	21726571	9:21726571:C:G	C	G	C	G	23715.7	129494	0.459841	0.463958	0.459094	1.00142	N	ADD	166590	1.02459	0.00980346	1.00509	1.04447	2.47785	0.0132176
9	21726572	9:21726572:A:G	A	G	A	G	23715.6	129494	0.45984	0.463956	0.459094	1.00148	N	ADD	166590	1.02458	0.00980317	1.00508	1.04446	2.47704	0.0132479
9	21726573	9:21726573:T:A	T	A	T	A	23715.7	129495	0.459842	0.463958	0.459096	1.00153	N	ADD	166590	1.02458	0.00980287	1.00508	1.04445	2.47676	0.013258
9	21726628	9:21726628:T:TCAAA	T	TCAAA	T	TCAAA	23723.4	129542	0.460007	0.464109	0.459264	1.00274	N	ADD	166590	1.02451	0.00979661	1.00503	1.04437	2.47198	0.0134366
9	21726664	9:21726664:A:T	A	T	A	T	23713.9	129480	0.459792	0.463922	0.459044	1.00343	N	ADD	166590	1.02464	0.00979344	1.00516	1.0445	2.48535	0.0129423
9	21726727	9:21726727:C:A	C	A	A	C	69.1286	495.161	0.00169365	0.00135239	0.00175549	0.617945	N	ADD	166590	0.65431	0.171843	0.467208	0.916339	-2.46839	0.0135724
9	21726778	9:21726778:G:A	G	A	G	A	23711.8	129471	0.45976	0.463881	0.459013	1.00357	N	ADD	166590	1.0246	0.00979279	1.00512	1.04446	2.48163	0.0130785
9	21726779	9:21726779:G:A	G	A	A	G	67.3341	335.728	0.00120974	0.00131728	0.00119026	0.63864	N	ADD	166590	1.09929	0.167992	0.79089	1.52794	0.563487	0.573104
9	21726783	9:21726783:C:G	C	G	G	C	74.1478	409.363	0.0014512	0.00145058	0.00145131	0.627795	N	ADD	166590	1.02912	0.161648	0.749675	1.41274	0.177599	0.859038
9	21726819	9:21726819:C:A	C	A	C	A	23713.9	129480	0.459794	0.463923	0.459046	1.00389	N	ADD	166590	1.02463	0.00979113	1.00515	1.04448	2.48466	0.0129675
9	21726904	9:21726904:C:A	C	A	A	C	65.327	361.918	0.00128232	0.00127801	0.0012831	0.678385	N	ADD	166590	0.97338	0.165939	0.703129	1.3475	-0.162593	0.870839
9	21727056	9:21727056:TA:T	TA	T	TA	T	23714	129482	0.459799	0.463926	0.459052	1.00448	N	ADD	166590	1.0246	0.00978822	1.00513	1.04445	2.48289	0.0130322
9	21727105	9:21727105:C:A	C	A	A	C	1264.18	6917.51	0.0245564	0.0247316	0.0245246	0.687894	N	ADD	166590	1.01148	0.0381184	0.938665	1.08994	0.299426	0.764615
9	21727208	9:21727208:A:C	A	C	A	C	23713.1	129477	0.459782	0.463907	0.459035	1.00469	N	ADD	166590	1.02459	0.0097872	1.00512	1.04444	2.4822	0.0130574
9	21727225	9:21727225:A:G	A	G	A	G	23713	129477	0.459782	0.463905	0.459035	1.00482	N	ADD	166590	1.02458	0.00978657	1.00511	1.04442	2.48108	0.0130985
9	21727352	9:21727352:G:A	G	A	G	A	23702.7	129425	0.459595	0.463704	0.458851	1.00441	N	ADD	166590	1.02456	0.00978891	1.00509	1.0444	2.47829	0.0132014
9	21727369	9:21727369:G:A	G	A	G	A	23713.7	129480	0.459793	0.463919	0.459045	1.00522	N	ADD	166590	1.02458	0.00978454	1.00512	1.04442	2.48192	0.0130677
9	21727693	9:21727693:G:A	G	A	G	A	23736.5	129608	0.460244	0.464365	0.459497	1.00484	N	ADD	166590	1.02454	0.00978579	1.00507	1.04438	2.47708	0.0132463
9	21727702	9:21727702:G:A	G	A	G	A	23736.1	129605	0.460236	0.464358	0.459489	1.00492	N	ADD	166590	1.02454	0.0097854	1.00508	1.04438	2.4777	0.0132232
9	21727718	9:21727718:C:T	C	T	T	C	16304.6	91325.2	0.323038	0.318973	0.323775	0.980627	N	ADD	166590	0.972946	0.010591	0.952958	0.993354	-2.58961	0.00960857
9	21727799	9:21727799:C:T	C	T	C	T	23737.8	129614	0.460268	0.46439	0.459521	1.0053	N	ADD	166590	1.02453	0.00978345	1.00507	1.04437	2.47728	0.0132388
9	21727963	9:21727963:T:C	T	C	T	C	23742.6	129648	0.460384	0.464484	0.459641	1.00593	N	ADD	166590	1.02445	0.00977971	1.005	1.04428	2.47046	0.0134941
9	21728007	9:21728007:G:A	G	A	A	G	10917.4	60300	0.21375	0.21358	0.213781	0.966387	N	ADD	166590	0.998321	0.0121391	0.97485	1.02236	-0.138392	0.889931
9	21728022	9:21728022:T:G	T	G	G	T	56.4874	335.056	0.00117517	0.00110508	0.00118787	0.405518	N	ADD	166590	0.835281	0.233208	0.528841	1.31929	-0.771789	0.44024
9	21728051	9:21728051:T:C	T	C	T	C	23688.2	129326	0.459255	0.46342	0.4585	1.0051	N	ADD	166590	1.02475	0.00978551	1.00529	1.0446	2.49869	0.0124655
9	21728235	9:21728235:C:G	C	G	G	C	135.57	692.183	0.0024844	0.00265221	0.00245399	0.689501	N	ADD	166590	1.21461	0.114456	0.970536	1.52006	1.69867	0.0893823
9	21728286	9:21728286:GA:G	GA	G	G	GA	51.721	316.531	0.00110526	0.00101184	0.0011222	0.40765	N	ADD	166590	0.772322	0.249164	0.473925	1.2586	-1.03688	0.299791
9	21728291	9:21728291:C:T	C	T	C	T	23717.3	129503	0.459873	0.463989	0.459127	1.00747	N	ADD	166590	1.02449	0.00977328	1.00505	1.0443	2.47545	0.0133067
9	21728333	9:21728333:A:G	A	G	G	A	205.461	1313.46	0.00455887	0.00401951	0.00465662	0.843281	N	ADD	166590	0.861982	0.0837312	0.73152	1.01571	-1.77378	0.0760997
9	21728390	9:21728390:T:C	T	C	C	T	16317.9	91402.7	0.32331	0.319232	0.32405	0.983382	N	ADD	166590	0.972924	0.0105735	0.952968	0.993297	-2.59608	0.00942946
9	21728406	9:21728406:G:A	G	A	G	A	23715.7	129495	0.459843	0.463959	0.459097	1.00821	N	ADD	166590	1.02447	0.00976969	1.00504	1.04428	2.47496	0.0133251
9	21728450	9:21728450:A:C	A	C	C	A	16313.7	91377.4	0.323222	0.31915	0.32396	0.983742	N	ADD	166590	0.972966	0.0105722	0.953012	0.993337	-2.59231	0.00953351
9	21728683	9:21728683:T:C	T	C	T	C	23716.8	129503	0.45987	0.46398	0.459126	1.009	N	ADD	166590	1.02444	0.00976575	1.00502	1.04423	2.47227	0.013426
9	21728903	9:21728903:C:A	C	A	A	C	142.571	734.745	0.00263316	0.00278917	0.00260489	0.755196	N	ADD	166590	1.16447	0.106783	0.944568	1.43556	1.42591	0.153893
9	21729034	9:21729034:G:A	G	A	A	G	11053.2	61005.5	0.216276	0.216237	0.216282	0.979371	N	ADD	166590	0.999258	0.0120047	0.976021	1.02305	-0.0618381	0.950692
9	21729162	9:21729162:G:A	G	A	A	G	95.9437	582.14	0.00203519	0.00187698	0.00206386	0.906013	N	ADD	166590	0.948687	0.118032	0.752756	1.19562	-0.446289	0.655389
9	21729274	9:21729274:G:A	G	A	A	G	739.452	4149.82	0.0146746	0.0144662	0.0147123	0.809066	N	ADD	166590	0.960709	0.0454895	0.878762	1.0503	-0.881156	0.378234
9	21729276	9:21729276:A:G	A	G	G	A	279.412	1564.8	0.00553519	0.00546624	0.00554768	0.421214	N	ADD	166590	0.991622	0.102193	0.811633	1.21153	-0.0823283	0.934386
9	21729327	9:21729327:C:G	C	G	C	G	23715.5	129494	0.459839	0.463954	0.459093	1.0086	N	ADD	166590	1.02447	0.00976777	1.00504	1.04427	2.47473	0.0133337
9	21729366	9:21729366:C:G	C	G	C	G	23715.2	129492	0.459835	0.463949	0.459089	1.00857	N	ADD	166590	1.02446	0.00976793	1.00504	1.04427	2.47442	0.0133451
9	21729383	9:21729383:G:A	G	A	G	A	23733.1	129595	0.460196	0.464299	0.459453	1.0075	N	ADD	166590	1.02451	0.00977251	1.00507	1.04432	2.47796	0.0132135
9	21729852	9:21729852:A:G	A	G	G	A	16334.6	91484	0.323605	0.319559	0.324338	0.984995	N	ADD	166590	0.973135	0.0105616	0.953198	0.99349	-2.57841	0.00992576
9	21729895	9:21729895:T:C	T	C	T	C	23715.9	129499	0.459855	0.463962	0.459111	1.00841	N	ADD	166590	1.02443	0.00976869	1.005	1.04423	2.47092	0.0134765
9	21729975	9:21729975:A:T	A	T	T	A	964.68	5233.29	0.0186025	0.0188724	0.0185536	0.747131	N	ADD	166590	1.02289	0.0414859	0.943011	1.10954	0.545585	0.585351
9	21730055	9:21730055:T:C	T	C	C	T	141.253	772.6	0.00274282	0.00276338	0.00273909	0.800772	N	ADD	166590	1.01541	0.104058	0.828069	1.24513	0.14695	0.883172
9	21730108	9:21730108:A:G	A	G	G	A	100.263	509.21	0.00182926	0.00196149	0.0018053	0.816327	N	ADD	166590	1.05523	0.12284	0.829445	1.34249	0.437668	0.661627
9	21730410	9:21730410:C:T	C	T	T	C	16336.6	91494	0.323641	0.319599	0.324373	0.985089	N	ADD	166590	0.97315	0.0105606	0.953214	0.993503	-2.5772	0.0099603
9	21730680	9:21730680:C:CA	C	CA	CA	C	516.682	2805.8	0.00997204	0.010108	0.00994739	0.764967	N	ADD	166590	1.02854	0.0558146	0.921962	1.14744	0.504221	0.614106
9	21730745	9:21730745:G:A	G	A	A	G	62.4602	334.883	0.00119258	0.00122193	0.00118726	0.691503	N	ADD	166590	1.01559	0.168385	0.73011	1.41269	0.0918648	0.926805
9	21730796	9:21730796:C:A	C	A	A	C	306.259	1673.99	0.00594347	0.00599145	0.00593477	0.554621	N	ADD	166590	1.03933	0.0848667	0.880062	1.22741	0.454517	0.649457
9	21730818	9:21730818:T:C	T	C	T	C	23727.9	129551	0.460047	0.464197	0.459295	1.00659	N	ADD	166590	1.02469	0.00977732	1.00524	1.04451	2.49445	0.0126152
9	21730843	9:21730843:T:A	T	A	A	T	75.6649	406.803	0.00144807	0.00148026	0.00144224	0.523123	N	ADD	166590	1.05744	0.17442	0.751256	1.4884	0.320189	0.748825
9	21730902	9:21730902:A:T	A	T	T	A	21402.6	116686	0.414457	0.418707	0.413687	0.973788	N	ADD	166590	1.02737	0.0100536	1.00732	1.04781	2.68535	0.00724541
9	21731081	9:21731081:A:T	A	T	A	T	23719.4	129522	0.459936	0.464031	0.459194	1.00749	N	ADD	166590	1.02438	0.00977319	1.00495	1.04419	2.46475	0.0137108
9	21731366	9:21731366:G:C	G	C	C	G	10884.5	60151.8	0.213207	0.212937	0.213256	0.968667	N	ADD	166590	0.997668	0.0121372	0.974215	1.02169	-0.192358	0.847462
9	21731447	9:21731447:A:G	A	G	A	G	23713.8	129489	0.459821	0.463922	0.459078	1.00777	N	ADD	166590	1.02443	0.00977198	1.005	1.04424	2.47014	0.0135059
9	21731586	9:21731586:C:T	C	T	C	T	23713.9	129503	0.459862	0.463923	0.459126	1.00661	N	ADD	166590	1.02427	0.00977813	1.00482	1.04409	2.4522	0.0141986
9	21731588	9:21731588:T:C	T	C	C	T	151.394	910.205	0.00318626	0.00296177	0.00322695	0.637267	N	ADD	166590	0.845068	0.113055	0.677109	1.05469	-1.48899	0.13649
9	21731611	9:21731611:T:C	T	C	T	C	23713.1	129499	0.459849	0.463907	0.459113	1.00659	N	ADD	166590	1.02426	0.00977827	1.00482	1.04408	2.45159	0.0142228
9	21731694	9:21731694:C:T	C	T	C	T	23637.4	129017	0.458175	0.462427	0.457405	1.00485	N	ADD	166590	1.02529	0.00978844	1.00581	1.04515	2.55165	0.0107213
9	21731832	9:21731832:T:C	T	C	C	T	116.958	589.95	0.0021217	0.00228809	0.00209155	0.625538	N	ADD	166590	1.10763	0.12953	0.859287	1.42775	0.789175	0.43001
9	21731845	9:21731845:A:G	A	G	G	A	396.336	2166.68	0.00769258	0.00775365	0.00768151	0.84535	N	ADD	166590	0.999208	0.0605386	0.887412	1.12509	-0.0130923	0.989554
9	21731867	9:21731867:G:C	G	C	G	C	23689.4	129369	0.459386	0.463444	0.458651	1.00776	N	ADD	166590	1.02427	0.00977311	1.00483	1.04408	2.45343	0.0141502
9	21731900	9:21731900:GA:G	GA	G	GA	G	23696.8	129416	0.45955	0.463589	0.458818	1.00725	N	ADD	166590	1.0242	0.00977533	1.00476	1.04401	2.44596	0.0144468
9	21732079	9:21732079:G:C	G	C	C	G	90.4777	461.71	0.00165733	0.00177005	0.0016369	0.793689	N	ADD	166590	1.08388	0.13042	0.839399	1.39957	0.617612	0.536831
9	21732099	9:21732099:C:T	C	T	T	C	115.5	664.267	0.00234038	0.00225956	0.00235502	0.727908	N	ADD	166590	0.913936	0.120191	0.72212	1.1567	-0.748768	0.453997
9	21732162	9:21732162:A:G	A	G	G	A	48.6854	292.234	0.00102323	0.00095245	0.00103605	0.469339	N	ADD	166590	0.914917	0.236134	0.575949	1.45338	-0.376576	0.706489
9	21732359	9:21732359:C:A	C	A	A	C	16379.4	91709.5	0.324416	0.320435	0.325137	0.986106	N	ADD	166590	0.973445	0.0105479	0.953527	0.993779	-2.55163	0.010722
9	21732466	9:21732466:C:T	C	T	C	T	23602.2	128973	0.457936	0.461738	0.457247	1.00784	N	ADD	166590	1.02318	0.00977542	1.00376	1.04297	2.34394	0.0190813
9	21732544	9:21732544:C:A	C	A	C	A	23625.6	129104	0.458399	0.462196	0.457711	1.00654	N	ADD	166590	1.02312	0.00978119	1.00369	1.04293	2.33703	0.0194378
9	21732769	9:21732769:T:C	T	C	C	T	2507.82	13862.8	0.0491344	0.0490613	0.0491477	0.746624	N	ADD	166590	1.01541	0.0262679	0.964456	1.06906	0.582217	0.56042
9	21732802	9:21732802:T:C	T	C	C	T	300.095	1699.49	0.00600151	0.00587086	0.00602518	0.812345	N	ADD	166590	0.970847	0.070819	0.845025	1.1154	-0.417773	0.676113
9	21732912	9:21732912:G:A	G	A	G	A	23601.9	128971	0.45793	0.461731	0.457242	1.00781	N	ADD	166590	1.02318	0.00977558	1.00376	1.04297	2.34365	0.0190958
9	21732999	9:21732999:C:G	C	G	C	G	23601.6	128970	0.457924	0.461726	0.457235	1.00778	N	ADD	166590	1.02318	0.00977572	1.00376	1.04298	2.34435	0.0190603
9	21733008	9:21733008:T:C	T	C	T	C	23601.5	128969	0.457923	0.461724	0.457234	1.00778	N	ADD	166590	1.02318	0.00977573	1.00376	1.04297	2.34388	0.0190846
9	21733113	9:21733113:G:T	G	T	G	T	23602.1	128972	0.457934	0.461736	0.457246	1.00776	N	ADD	166590	1.02318	0.00977583	1.00376	1.04297	2.34419	0.0190685
9	21733204	9:21733204:C:G	C	G	C	G	23600.2	128963	0.457899	0.461699	0.45721	1.00775	N	ADD	166590	1.02317	0.00977599	1.00376	1.04297	2.34355	0.0191011
9	21733500	9:21733500:G:C	G	C	G	C	23630.5	129133	0.4585	0.462292	0.457813	1.00692	N	ADD	166590	1.02314	0.00977934	1.00371	1.04294	2.33898	0.0193365
9	21733543	9:21733543:A:G	A	G	G	A	68.8989	407.87	0.00143097	0.00134789	0.00144602	0.629817	N	ADD	166590	0.949151	0.167704	0.683259	1.31852	-0.311184	0.75566
9	21733597	9:21733597:T:C	T	C	C	T	79.667	412.935	0.00147848	0.00155855	0.00146397	0.636184	N	ADD	166590	0.981455	0.156439	0.722286	1.33362	-0.119656	0.904756
9	21733644	9:21733644:T:A	T	A	A	T	11024.6	60865.7	0.21577	0.215677	0.215787	0.982784	N	ADD	166590	0.998773	0.0119936	0.975568	1.02253	-0.102405	0.918435
9	21733706	9:21733706:G:A	G	A	G	A	23601.2	128968	0.457917	0.461718	0.457229	1.00779	N	ADD	166590	1.02318	0.00977569	1.00376	1.04297	2.34419	0.0190684
9	21733748	9:21733748:G:A	G	A	A	G	1446.26	8117.44	0.0287043	0.0282938	0.0287787	0.814418	N	ADD	166590	0.98152	0.03264	0.920695	1.04636	-0.571478	0.567676
9	21733889	9:21733889:A:G	A	G	A	G	23600.9	128966	0.457913	0.461713	0.457224	1.0078	N	ADD	166590	1.02318	0.00977566	1.00376	1.04297	2.34398	0.019079
9	21733894	9:21733894:A:C	A	C	C	A	82.4696	338.664	0.00126398	0.00161338	0.00120067	0.556343	N	ADD	166590	1.66919	0.160998	1.21749	2.28848	3.18228	0.00146121
9	21734001	9:21734001:T:C	T	C	C	T	84.1097	467.791	0.00165646	0.00164547	0.00165846	0.63529	N	ADD	166590	0.990307	0.151281	0.736206	1.33211	-0.0643852	0.948663
9	21734176	9:21734176:C:A	C	A	A	C	477.733	2544.94	0.0090722	0.00934605	0.00902258	0.580346	N	ADD	166590	1.08803	0.0665668	0.954945	1.23966	1.2674	0.205011
9	21734348	9:21734348:G:A	G	A	G	A	23600.7	128965	0.457908	0.461709	0.45722	1.00782	N	ADD	166590	1.02318	0.00977557	1.00376	1.04297	2.34415	0.0190703
9	21734366	9:21734366:C:A	C	A	C	A	23600.7	128965	0.457908	0.461708	0.457219	1.00782	N	ADD	166590	1.02318	0.00977558	1.00376	1.04297	2.34434	0.0190607
9	21734449	9:21734449:G:C	G	C	G	C	23600.5	128964	0.457906	0.461705	0.457217	1.00782	N	ADD	166590	1.02318	0.00977555	1.00376	1.04297	2.34401	0.0190777
9	21734480	9:21734480:G:C	G	C	G	C	23601.5	128971	0.457928	0.461724	0.457241	1.00779	N	ADD	166590	1.02313	0.00977569	1.00372	1.04292	2.33934	0.0193177
9	21734717	9:21734717:T:G	T	G	G	T	164.478	803.798	0.00290617	0.00321773	0.0028497	0.561874	N	ADD	166590	1.19374	0.114297	0.954159	1.49348	1.54941	0.121282
9	21734833	9:21734833:G:A	G	A	G	A	23620.1	129057	0.458242	0.462088	0.457545	1.00692	N	ADD	166590	1.02341	0.00977934	1.00398	1.04321	2.3661	0.0179764
9	21734836	9:21734836:C:T	C	T	C	T	23620.1	129057	0.458242	0.462088	0.457545	1.00692	N	ADD	166590	1.02341	0.00977932	1.00398	1.04321	2.3659	0.0179863
9	21735166	9:21735166:C:T	C	T	T	C	169.009	951.09	0.00336184	0.00330638	0.0033719	0.513429	N	ADD	166590	0.942865	0.119542	0.745925	1.1918	-0.492147	0.622615
9	21735441	9:21735441:A:G	A	G	G	A	144.707	906.833	0.00315607	0.00283096	0.00321499	0.689313	N	ADD	166590	0.863063	0.111691	0.693379	1.07427	-1.31853	0.187327
9	21735644	9:21735644:C:T	C	T	T	C	1407.59	7920.9	0.0279984	0.0275373	0.0280819	0.830173	N	ADD	166590	0.962965	0.032774	0.903053	1.02685	-1.15148	0.249533
9	21735763	9:21735763:G:A	G	A	A	G	16462.9	92087.6	0.325801	0.32207	0.326478	0.987376	N	ADD	166590	0.974613	0.0105263	0.954712	0.99493	-2.44288	0.0145705
9	21735813	9:21735813:G:A	G	A	A	G	20055.8	109565	0.389042	0.392359	0.388441	0.967785	N	ADD	166590	1.02287	0.0101878	1.00264	1.04349	2.21909	0.0264805
9	21735826	9:21735826:AATCTGATGTCATCACTG:A	AATCTGATGTCATCACTG	A	A	AATCTGATGTCATCACTG	94.5519	416.321	0.00153332	0.00184975	0.00147598	0.704334	N	ADD	166590	1.29933	0.136224	0.99487	1.69697	1.9222	0.05458
9	21735856	9:21735856:G:T	G	T	G	T	23605.2	128976	0.457954	0.461796	0.457258	1.00796	N	ADD	166590	1.02332	0.0097745	1.00391	1.04312	2.35872	0.0183379
9	21735880	9:21735880:C:T	C	T	T	C	72.4692	321.449	0.0011823	0.00141774	0.00113963	0.549386	N	ADD	166590	1.42277	0.172637	1.01435	1.99565	2.04247	0.0411047
9	21735881	9:21735881:T:C	T	C	T	C	23605	128976	0.457953	0.461794	0.457256	1.00799	N	ADD	166590	1.02332	0.00977435	1.0039	1.04311	2.3582	0.0183638
9	21735907	9:21735907:C:T	C	T	T	C	64.9697	362.634	0.0012834	0.00127102	0.00128564	0.672812	N	ADD	166590	0.962764	0.167108	0.693869	1.33586	-0.227081	0.820361
9	21735941	9:21735941:C:T	C	T	T	C	54.7851	337.703	0.00117801	0.00107178	0.00119726	0.401188	N	ADD	166590	0.83114	0.241535	0.517701	1.33435	-0.765754	0.443823
9	21735942	9:21735942:G:A	G	A	A	G	104.82	583.55	0.00206606	0.00205063	0.00206886	0.542157	N	ADD	166590	0.916679	0.148203	0.685593	1.22566	-0.587014	0.557194
9	21736008	9:21736008:C:G	C	G	G	C	10979.1	60633.5	0.214937	0.214788	0.214964	0.985647	N	ADD	166590	0.998736	0.0119942	0.975532	1.02249	-0.105417	0.916045
9	21736017	9:21736017:C:T	C	T	C	T	23601.9	128960	0.457897	0.461733	0.457202	1.0078	N	ADD	166590	1.02331	0.00977539	1.00389	1.04311	2.35731	0.0184077
9	21736020	9:21736020:T:A	T	A	T	A	23600.8	128952	0.457869	0.461711	0.457173	1.00773	N	ADD	166590	1.02333	0.00977578	1.00391	1.04313	2.35914	0.0183173
9	21736034	9:21736034:G:A	G	A	G	A	23600.8	128952	0.457869	0.461711	0.457173	1.00774	N	ADD	166590	1.02333	0.00977574	1.00391	1.04313	2.35907	0.0183206
9	21736052	9:21736052:C:T	C	T	C	T	23600.8	128952	0.457869	0.461711	0.457173	1.00774	N	ADD	166590	1.02333	0.0097757	1.00391	1.04313	2.35917	0.0183158
9	21736056	9:21736056:G:C	G	C	C	G	5549.25	29989.8	0.106666	0.108562	0.106323	0.75764	N	ADD	166590	1.03441	0.0180661	0.998419	1.07169	1.87237	0.0611555
9	21736274	9:21736274:A:G	A	G	A	G	23607.5	128993	0.458011	0.461841	0.457317	1.00832	N	ADD	166590	1.02328	0.0097727	1.00386	1.04307	2.35466	0.0185398
9	21736488	9:21736488:C:G	C	G	G	C	62.5361	455.715	0.00155547	0.00122341	0.00161564	0.834015	N	ADD	166590	0.741043	0.150855	0.55136	0.995983	-1.98665	0.0469615
9	21736634	9:21736634:T:C	T	C	C	T	6584.41	36669	0.12982	0.128813	0.130002	0.802134	N	ADD	166590	0.993252	0.0162713	0.962076	1.02544	-0.416106	0.677332
9	21736693	9:21736693:T:A	T	A	A	T	242.219	1209.46	0.00435706	0.00473861	0.00428791	0.869911	N	ADD	166590	1.12201	0.077092	0.964661	1.30502	1.49327	0.135367
9	21736733	9:21736733:T:C	T	C	C	T	61.1993	337.849	0.0011977	0.00119726	0.00119777	0.542813	N	ADD	166590	0.914198	0.191768	0.627779	1.33129	-0.467794	0.639932
9	21737084	9:21737084:A:AT	A	AT	AT	A	126.875	741.159	0.0026053	0.00248209	0.00262763	0.678146	N	ADD	166590	0.872022	0.119672	0.689704	1.10254	-1.1443	0.2525
9	21737149	9:21737149:C:T	C	T	C	T	23608	128997	0.458026	0.461851	0.457333	1.00851	N	ADD	166590	1.02323	0.00977175	1.00382	1.04301	2.3499	0.0187783
9	21737653	9:21737653:C:G	C	G	G	C	121.295	737.969	0.00257898	0.00237294	0.00261632	0.55561	N	ADD	166590	0.815116	0.135815	0.624616	1.06372	-1.50517	0.13228
9	21737822	9:21737822:A:G	A	G	G	A	17266.2	96583.1	0.341705	0.337785	0.342416	1.00677	N	ADD	166590	0.973654	0.0102979	0.9542	0.993506	-2.59268	0.00952322
9	21737916	9:21737916:A:G	A	G	A	G	23606.8	128995	0.458017	0.461829	0.457326	1.00871	N	ADD	166590	1.0232	0.00977078	1.0038	1.04299	2.34769	0.0188902
9	21738024	9:21738024:T:G	T	G	G	T	155.547	896.848	0.00315864	0.00304301	0.00317959	0.821875	N	ADD	166590	0.974245	0.0975377	0.804718	1.17948	-0.267513	0.789074
9	21738069	9:21738069:C:T	C	T	T	C	70.5336	384.514	0.00136577	0.00137987	0.00136321	0.549953	N	ADD	166590	1.04681	0.177452	0.7393	1.48223	0.257801	0.796561
9	21738099	9:21738099:G:A	G	A	A	G	219.64	1383.02	0.00481019	0.00429689	0.00490321	0.818393	N	ADD	166590	0.873698	0.0823221	0.743513	1.02668	-1.64015	0.100975
9	21738133	9:21738133:T:A	T	A	T	A	23606.9	128992	0.458007	0.461831	0.457314	1.00859	N	ADD	166590	1.02325	0.00977136	1.00384	1.04303	2.35172	0.0186867
9	21738443	9:21738443:C:T	C	T	T	C	525.287	3089.75	0.0108501	0.0102764	0.0109541	0.832656	N	ADD	166590	0.928871	0.0529797	0.837258	1.03051	-1.3927	0.16371
9	21738444	9:21738444:T:C	T	C	T	C	23630.3	129119	0.458458	0.462288	0.457764	1.00716	N	ADD	166590	1.02327	0.00977775	1.00384	1.04307	2.35231	0.0186572
9	21738599	9:21738599:G:T	G	T	T	G	102.588	582.031	0.0020548	0.00200696	0.00206347	0.412515	N	ADD	166590	0.962682	0.168663	0.691699	1.33983	-0.225493	0.821596
9	21738608	9:21738608:C:G	C	G	G	C	64.6202	314.853	0.00113894	0.00126419	0.00111625	0.532495	N	ADD	166590	1.22036	0.187706	0.84472	1.76305	1.06095	0.288712
9	21738907	9:21738907:A:AGGAATATTCTCAGGCACTTCCCTCAGTGATGAGACAGTTTATATATCCAAAGACC	A	AGGAATATTCTCAGGCACTTCCCTCAGTGATGAGACAGTTTATATATCCAAAGACC	AGGAATATTCTCAGGCACTTCCCTCAGTGATGAGACAGTTTATATATCCAAAGACC	A	9821.04	54330.9	0.192545	0.192132	0.192619	0.978055	N	ADD	166590	0.998156	0.0125447	0.973914	1.023	-0.147115	0.883041
9	21738938	9:21738938:G:T	G	T	T	G	275.452	1515.84	0.00537635	0.00538875	0.0053741	0.708594	N	ADD	166590	1.02603	0.0793047	0.878325	1.19857	0.324012	0.745929
9	21739036	9:21739036:G:A	G	A	A	G	58.8636	359.682	0.00125622	0.00115157	0.00127518	0.745238	N	ADD	166590	0.870857	0.16732	0.62737	1.20884	-0.826425	0.408563
9	21739227	9:21739227:C:A	C	A	A	C	563.538	3143.46	0.0111261	0.0110247	0.0111445	0.602281	N	ADD	166590	1.00537	0.0602485	0.893392	1.13138	0.0888764	0.92918
9	21739274	9:21739274:ATC:A	ATC	A	A	ATC	122.8	581.189	0.00211294	0.00240238	0.00206049	0.751833	N	ADD	166590	1.26559	0.115881	1.00845	1.58829	2.03259	0.0420944
9	21739277	9:21739277:T:G	T	G	G	T	122.804	581.213	0.00211302	0.00240246	0.00206057	0.751816	N	ADD	166590	1.26557	0.11588	1.00844	1.58827	2.03249	0.0421037
9	21739592	9:21739592:G:C	G	C	G	C	23613.2	129012	0.458087	0.461954	0.457386	1.00834	N	ADD	166590	1.02339	0.0097725	1.00397	1.04318	2.36583	0.0179899
9	21739768	9:21739768:C:G	C	G	G	C	10241.4	56475	0.200241	0.200355	0.20022	1.00573	N	ADD	166590	1.00186	0.0121815	0.978222	1.02607	0.152374	0.878892
9	21740021	9:21740021:A:G	A	G	G	A	221.639	1206.8	0.00428729	0.00433601	0.00427846	0.736386	N	ADD	166590	0.995618	0.0867318	0.839976	1.1801	-0.0506312	0.959619
9	21740070	9:21740070:G:A	G	A	A	G	10232.3	56425.1	0.200064	0.200179	0.200043	1.00481	N	ADD	166590	1.00187	0.0121911	0.97822	1.0261	0.153651	0.877885
9	21740250	9:21740250:G:T	G	T	T	G	436.856	2274.15	0.00813677	0.00854636	0.00806255	0.680664	N	ADD	166590	1.11584	0.0643472	0.983622	1.26582	1.70333	0.0885059
9	21740632	9:21740632:T:C	T	C	C	T	10715.4	59027	0.209323	0.209629	0.209268	0.995134	N	ADD	166590	1.00357	0.0120442	0.980153	1.02754	0.295515	0.7676
9	21740727	9:21740727:A:G	A	G	G	A	299.471	1780.95	0.00624415	0.00585866	0.00631401	0.426255	N	ADD	166590	0.865021	0.100159	0.710839	1.05264	-1.44772	0.147695
9	21740753	9:21740753:G:A	G	A	A	G	69.8816	372.095	0.00132654	0.00136712	0.00131918	0.805164	N	ADD	166590	1.04527	0.147398	0.783002	1.39539	0.30038	0.763887
9	21740877	9:21740877:T:C	T	C	C	T	55.509	350.394	0.00121827	0.00108594	0.00124225	0.522845	N	ADD	166590	0.778963	0.208538	0.517618	1.17226	-1.19782	0.230986
9	21740896	9:21740896:T:A	T	A	A	T	663.547	3681	0.0130396	0.0129812	0.0130502	0.436058	N	ADD	166590	0.994478	0.0654475	0.874755	1.13059	-0.084603	0.932577
9	21740959	9:21740959:C:G	C	G	G	C	82.2619	336.654	0.00125732	0.00160932	0.00119354	0.555355	N	ADD	166590	1.6805	0.161369	1.22485	2.30567	3.21682	0.0012962
9	21741026	9:21741026:C:G	C	G	G	C	55.0977	342.512	0.00119338	0.0010779	0.0012143	0.913204	N	ADD	166590	0.846346	0.154601	0.625103	1.14589	-1.07908	0.280552
9	21741050	9:21741050:C:G	C	G	C	G	25024.4	136953	0.486156	0.48956	0.48554	0.990111	N	ADD	166590	1.02017	0.00983399	1.00069	1.04002	2.03038	0.0423179
9	21741065	9:21741065:C:G	C	G	G	C	107.575	610.943	0.00215654	0.00210452	0.00216597	0.701453	N	ADD	166590	0.917328	0.127591	0.714363	1.17796	-0.676304	0.498848
9	21741129	9:21741129:A:AC	A	AC	A	AC	25017.6	136903	0.485985	0.489428	0.485361	0.989633	N	ADD	166590	1.02041	0.00983614	1.00092	1.04027	2.05386	0.039989
9	21741148	9:21741148:T:C	T	C	C	T	328.893	1684.94	0.00604429	0.00643425	0.00597362	0.565471	N	ADD	166590	1.15253	0.0808924	0.983547	1.35054	1.75488	0.0792798
9	21741197	9:21741197:C:T	C	T	C	T	25025.3	136957	0.48617	0.489578	0.485552	0.990117	N	ADD	166590	1.02017	0.00983395	1.0007	1.04003	2.03112	0.042243
9	21741662	9:21741662:C:A	C	A	C	A	25064.5	137210	0.487049	0.490346	0.486451	0.989914	N	ADD	166590	1.01964	0.00983486	1.00017	1.03949	1.97761	0.0479726
9	21741797	9:21741797:T:C	T	C	T	C	25028.6	136975	0.486234	0.489644	0.485616	0.990175	N	ADD	166590	1.02015	0.00983362	1.00068	1.04001	2.02905	0.0424534
9	21741841	9:21741841:A:G	A	G	G	A	45.0787	295.915	0.00102345	0.00088189	0.00104911	0.599812	N	ADD	166590	0.741062	0.215022	0.486214	1.12949	-1.39368	0.163414
9	21741976	9:21741976:G:A	G	A	A	G	103.663	576.889	0.0020426	0.002028	0.00204524	0.54306	N	ADD	166590	0.917683	0.148921	0.68538	1.22872	-0.576839	0.564048
9	21741985	9:21741985:C:T	C	T	C	T	25066.3	137219	0.487079	0.49038	0.486481	0.98991	N	ADD	166590	1.01965	0.0098348	1.00018	1.0395	1.97861	0.0478594
9	21741993	9:21741993:A:C	A	C	A	C	25003.2	136838	0.485746	0.489146	0.48513	0.990195	N	ADD	166590	1.02022	0.00983394	1.00074	1.04007	2.03534	0.0418169
9	21742041	9:21742041:A:G	A	G	G	A	55.4207	285.856	0.0010243	0.00108421	0.00101344	0.510977	N	ADD	166590	1.08864	0.205916	0.727122	1.62989	0.412435	0.680021
9	21742093	9:21742093:C:G	C	G	G	C	76.6591	352.517	0.00128812	0.00149971	0.00124978	0.509857	N	ADD	166590	1.36722	0.173502	0.973093	1.92099	1.80276	0.0714266
9	21742113	9:21742113:A:G	A	G	G	A	76.6591	352.517	0.00128812	0.00149971	0.00124978	0.509843	N	ADD	166590	1.36724	0.173505	0.973099	1.92102	1.8028	0.0714204
9	21742327	9:21742327:G:A	G	A	A	G	106.905	597.727	0.00211487	0.00209142	0.00211912	0.492083	N	ADD	166590	0.946629	0.15273	0.701739	1.27698	-0.359114	0.719509
9	21742432	9:21742432:T:G	T	G	G	T	15856.3	88683.8	0.313764	0.310201	0.31441	0.983434	N	ADD	166590	0.975334	0.0106549	0.955177	0.995916	-2.34406	0.0190751
9	21742608	9:21742608:C:A	C	A	A	C	49.6712	288.148	0.00101392	0.000971735	0.00102157	0.664037	N	ADD	166590	0.894667	0.193518	0.612264	1.30733	-0.575157	0.565185
9	21742746	9:21742746:T:A	T	A	T	A	25000.1	136797	0.485615	0.489086	0.484986	0.989983	N	ADD	166590	1.02046	0.00983534	1.00098	1.04032	2.05925	0.03947
9	21742816	9:21742816:T:G	T	G	T	G	24996.9	136781	0.485557	0.489024	0.484929	0.989763	N	ADD	166590	1.02043	0.00983647	1.00095	1.0403	2.05646	0.0397379
9	21742867	9:21742867:T:C	T	C	C	T	48.9405	291.545	0.00102193	0.00095744	0.00103361	0.60488	N	ADD	166590	0.901782	0.205919	0.602314	1.35015	-0.502051	0.615632
9	21743042	9:21743042:A:G	A	G	G	A	71.0432	389.851	0.00138332	0.00138984	0.00138214	0.597466	N	ADD	166590	0.926754	0.170244	0.663823	1.29383	-0.446811	0.655011
9	21743143	9:21743143:G:A	G	A	A	G	82.1551	336.53	0.00125663	0.00160723	0.0011931	0.55472	N	ADD	166590	1.67907	0.161543	1.22338	2.30449	3.20805	0.00133641
9	21743308	9:21743308:G:T	G	T	T	G	98.937	442.618	0.00162541	0.00193554	0.00156921	0.745945	N	ADD	166590	1.37858	0.130104	1.06829	1.77901	2.4677	0.0135986
9	21743330	9:21743330:C:CA	C	CA	C	CA	25040.4	137050	0.486496	0.489874	0.485883	0.989765	N	ADD	166590	1.02002	0.0098362	1.00054	1.03987	2.01476	0.0439294
9	21743382	9:21743382:AC:A	AC	A	AC	A	25044.1	137087	0.486618	0.489947	0.486014	0.98918	N	ADD	166590	1.01981	0.00983857	1.00034	1.03967	1.99427	0.0461221
9	21743393	9:21743393:C:A	C	A	C	A	25037.9	137040	0.486458	0.489825	0.485847	0.989812	N	ADD	166590	1.01996	0.00983604	1.00048	1.03981	2.00912	0.0445243
9	21743458	9:21743458:A:G	A	G	G	A	10255.5	56557.1	0.20053	0.200631	0.200512	1.00534	N	ADD	166590	1.00171	0.0121788	0.978083	1.02591	0.140305	0.888419
9	21743650	9:21743650:G:A	G	A	G	A	25080.3	137277	0.487297	0.490654	0.486689	0.989111	N	ADD	166590	1.01971	0.00983891	1.00023	1.03956	1.98378	0.0472809
9	21743755	9:21743755:C:T	C	T	T	C	62.5468	335.143	0.00119362	0.00122362	0.00118818	0.688479	N	ADD	166590	1.01711	0.168635	0.730845	1.4155	0.100598	0.91987
9	21743759	9:21743759:A:T	A	T	T	A	155.814	961.103	0.00335229	0.00304824	0.00340739	0.652405	N	ADD	166590	0.873584	0.110938	0.702868	1.08576	-1.21826	0.223126
9	21744017	9:21744017:C:T	C	T	T	C	126.168	737.301	0.0025916	0.00246826	0.00261395	0.678599	N	ADD	166590	0.871399	0.119961	0.688821	1.10237	-1.1475	0.251174
9	21744302	9:21744302:AC:A	AC	A	AC	A	25041.3	137052	0.486503	0.489891	0.485889	0.989838	N	ADD	166590	1.02004	0.0098358	1.00056	1.03989	2.01721	0.0436737
9	21744392	9:21744392:G:A	G	A	G	A	25041.8	137054	0.486513	0.489902	0.485898	0.989881	N	ADD	166590	1.02004	0.00983556	1.00057	1.0399	2.01745	0.0436482
9	21744535	9:21744535:G:A	G	A	A	G	65.4394	338.398	0.00121207	0.00128021	0.00119972	0.444405	N	ADD	166590	1.12471	0.202089	0.756874	1.67133	0.581572	0.560855
9	21744789	9:21744789:T:G	T	G	G	T	15795.7	88352.9	0.31259	0.309016	0.313237	0.981959	N	ADD	166590	0.975287	0.0106742	0.955095	0.995906	-2.34425	0.0190653
9	21744802	9:21744802:C:T	C	T	C	T	25038.5	137042	0.486465	0.489837	0.485853	0.989748	N	ADD	166590	1.01994	0.00983625	1.00047	1.0398	2.00748	0.0446984
9	21745004	9:21745004:T:G	T	G	T	G	25006	136817	0.485693	0.489201	0.485058	0.990291	N	ADD	166590	1.02057	0.00983367	1.00109	1.04043	2.0706	0.0383965
9	21745120	9:21745120:T:A	T	A	T	A	25006.1	136818	0.485695	0.489204	0.485059	0.990306	N	ADD	166590	1.02057	0.00983359	1.00109	1.04044	2.07105	0.0383544
9	21745135	9:21745135:A:G	A	G	G	A	191.052	1223.99	0.00424707	0.00373761	0.00433939	0.917654	N	ADD	166590	0.856616	0.0828363	0.728242	1.00762	-1.86833	0.0617165
9	21745198	9:21745198:A:C	A	C	C	A	787.604	3999.99	0.0143694	0.0154082	0.0141811	0.713194	N	ADD	166590	1.11261	0.0469572	1.01478	1.21987	2.27251	0.0230559
9	21745241	9:21745241:A:G	A	G	G	A	1036.48	5523.96	0.0196904	0.0202769	0.0195841	0.654038	N	ADD	166590	1.05277	0.0428554	0.967959	1.14502	1.20007	0.230113
9	21745412	9:21745412:G:A	G	A	G	A	25007	136821	0.485709	0.489221	0.485073	0.99038	N	ADD	166590	1.02058	0.00983319	1.0011	1.04044	2.07178	0.0382857
9	21745417	9:21745417:C:T	C	T	T	C	143.206	822.446	0.00289829	0.00280158	0.00291581	0.950056	N	ADD	166590	0.957144	0.0945036	0.795309	1.15191	-0.463489	0.643014
9	21745477	9:21745477:T:C	T	C	C	T	89.6467	508.55	0.00179542	0.00175379	0.00180296	0.526586	N	ADD	166590	0.918971	0.161785	0.669253	1.26187	-0.522302	0.60146
9	21745524	9:21745524:G:T	G	T	T	G	82.0886	335.922	0.00125461	0.00160593	0.00119094	0.554553	N	ADD	166590	1.68242	0.161648	1.22558	2.30956	3.21832	0.00128944
9	21745756	9:21745756:T:C	T	C	T	C	20620.3	112553	0.399703	0.403403	0.399033	1.01177	N	ADD	166590	1.02292	0.00991362	1.00323	1.04299	2.28565	0.0222747
9	21745924	9:21745924:G:A	G	A	A	G	474.363	2846.29	0.00996655	0.00928013	0.0100909	0.770166	N	ADD	166590	0.902008	0.0580565	0.804994	1.01071	-1.7764	0.0756662
9	21745990	9:21745990:T:C	T	C	T	C	23603.6	128897	0.457711	0.461765	0.456976	1.00869	N	ADD	166590	1.02411	0.00977153	1.00468	1.04391	2.43774	0.0147794
9	21746107	9:21746107:C:A	C	A	C	A	23616.8	128965	0.457955	0.462024	0.457217	1.00776	N	ADD	166590	1.02423	0.00977563	1.00479	1.04404	2.4489	0.0143294
9	21746171	9:21746171:A:G	A	G	G	A	268.844	1537.87	0.00542263	0.00525948	0.00545219	0.820461	N	ADD	166590	0.948422	0.0744667	0.819626	1.09746	-0.711129	0.477004
9	21746274	9:21746274:C:G	C	G	C	G	20647.1	112684	0.400178	0.403926	0.399499	1.01006	N	ADD	166590	1.02314	0.00991997	1.00344	1.04323	2.30622	0.0210984
9	21746358	9:21746358:A:G	A	G	G	A	10257.1	56562	0.200549	0.200663	0.200529	1.00529	N	ADD	166590	1.00179	0.0121783	0.978161	1.02599	0.146786	0.883301
9	21746396	9:21746396:T:C	T	C	T	C	23601.4	128884	0.457667	0.461723	0.456932	1.00843	N	ADD	166590	1.02412	0.0097729	1.00469	1.04393	2.43908	0.0147247
9	21746419	9:21746419:T:C	T	C	C	T	17251.8	96584.7	0.341667	0.337504	0.342421	1.00461	N	ADD	166590	0.972678	0.0103111	0.953218	0.992535	-2.68665	0.00721733
9	21746496	9:21746496:C:A	C	A	C	A	23603.8	128896	0.45771	0.461769	0.456974	1.00858	N	ADD	166590	1.02414	0.0097721	1.00471	1.04394	2.44087	0.0146518
9	21746534	9:21746534:G:C	G	C	C	G	1402.91	7920.12	0.027982	0.0274457	0.0280791	0.832977	N	ADD	166590	0.960018	0.0327639	0.900307	1.02369	-1.24538	0.212993
9	21746587	9:21746587:A:G	A	G	A	G	23603.7	128895	0.457707	0.461768	0.456971	1.00853	N	ADD	166590	1.02415	0.00977232	1.00472	1.04396	2.4421	0.0146019
9	21746796	9:21746796:A:G	A	G	A	G	23342.7	127487	0.452698	0.456661	0.451979	0.998909	N	ADD	166590	1.0237	0.00982616	1.00417	1.04361	2.38376	0.0171369
9	21746834	9:21746834:C:A	C	A	A	C	297.464	1592.49	0.00567246	0.00581939	0.00564583	0.670775	N	ADD	166590	1.01437	0.0784865	0.869742	1.18306	0.181835	0.855713
9	21746976	9:21746976:A:T	A	T	A	T	23584.2	128780	0.457302	0.461387	0.456562	1.00852	N	ADD	166590	1.02443	0.00977285	1.005	1.04425	2.47019	0.013504
9	21747110	9:21747110:T:C	T	C	T	C	23585.7	128786	0.457327	0.461415	0.456586	1.00848	N	ADD	166590	1.02445	0.00977296	1.00502	1.04427	2.47209	0.0134324
9	21747311	9:21747311:G:A	G	A	G	A	23584.3	128779	0.457299	0.461388	0.456559	1.00846	N	ADD	166590	1.02446	0.00977313	1.00502	1.04427	2.47225	0.0134265
9	21747341	9:21747341:A:G	A	G	G	A	82.0022	335.511	0.00125312	0.00160424	0.00118949	0.554368	N	ADD	166590	1.68287	0.161762	1.22562	2.31069	3.21768	0.00129233
9	21747353	9:21747353:C:T	C	T	T	C	49.3943	311.237	0.00108239	0.000966319	0.00110343	0.75609	N	ADD	166590	0.879943	0.180047	0.618298	1.25231	-0.710359	0.477482
9	21747420	9:21747420:C:T	C	T	C	T	23584.3	128778	0.457298	0.461389	0.456557	1.00843	N	ADD	166590	1.02447	0.00977334	1.00504	1.04429	2.4739	0.0133648
9	21747484	9:21747484:C:T	C	T	T	C	246.209	1219.95	0.00440049	0.00481668	0.00432507	0.680319	N	ADD	166590	1.12894	0.0853366	0.955066	1.33448	1.42122	0.155252
9	21747538	9:21747538:T:C	T	C	C	T	65.4941	338.871	0.00121365	0.00128128	0.0012014	0.444256	N	ADD	166590	1.1237	0.202047	0.756255	1.66968	0.577234	0.563782
9	21747613	9:21747613:A:C	A	C	C	A	690.823	3983.39	0.0140291	0.0135148	0.0141223	0.436912	N	ADD	166590	0.879512	0.0647629	0.774668	0.998546	-1.98243	0.047431
9	21747672	9:21747672:G:A	G	A	G	A	23587.6	128795	0.457358	0.461453	0.456616	1.00817	N	ADD	166590	1.02449	0.00977454	1.00505	1.0443	2.47492	0.0133265
9	21747738	9:21747738:G:T	G	T	T	G	260.445	1404.26	0.00499642	0.00509517	0.00497852	0.550636	N	ADD	166590	1.06574	0.0919908	0.889915	1.2763	0.692129	0.488856
9	21747749	9:21747749:C:T	C	T	C	T	23585.9	128784	0.457321	0.461418	0.456578	1.00833	N	ADD	166590	1.02451	0.00977369	1.00507	1.04433	2.47775	0.0132212
9	21747788	9:21747788:A:T	A	T	T	A	437.102	2273.29	0.0081349	0.00855118	0.00805947	0.677124	N	ADD	166590	1.11799	0.0644943	0.985234	1.26863	1.72931	0.0837539
9	21747803	9:21747803:A:G	A	G	A	G	23639.7	129070	0.45834	0.462472	0.457591	1.0056	N	ADD	166590	1.02478	0.00978513	1.00531	1.04462	2.50121	0.0123771
9	21747805	9:21747805:T:C	T	C	C	T	1984.65	11950.7	0.0418252	0.0388263	0.0423686	0.840477	N	ADD	166590	0.915806	0.0274827	0.867781	0.966489	-3.20022	0.00137322
9	21747859	9:21747859:C:T	C	T	C	T	23585.3	128771	0.457279	0.461408	0.45653	1.00826	N	ADD	166590	1.02468	0.00977406	1.00523	1.0445	2.49417	0.0126253
9	21747882	9:21747882:G:A	G	A	A	G	72.7003	405.451	0.00143511	0.00142226	0.00143744	0.570289	N	ADD	166590	0.947907	0.172111	0.676495	1.32821	-0.310838	0.755924
9	21748073	9:21748073:G:A	G	A	G	A	23585.7	128772	0.457283	0.461416	0.456534	1.00821	N	ADD	166590	1.02469	0.00977429	1.00525	1.04451	2.49563	0.0125734
9	21748239	9:21748239:T:C	T	C	T	C	23614.2	128926	0.457833	0.461973	0.457082	1.00657	N	ADD	166590	1.02468	0.00978128	1.00522	1.04451	2.49206	0.0127004
9	21748246	9:21748246:C:T	C	T	T	C	1411.08	7977.91	0.0281799	0.0276055	0.0282841	0.833373	N	ADD	166590	0.957387	0.0326609	0.898021	1.02068	-1.33333	0.182423
9	21748296	9:21748296:T:C	T	C	C	T	82.9857	527.919	0.00183356	0.00162348	0.00187163	0.723277	N	ADD	166590	0.866935	0.14358	0.654292	1.14869	-0.994506	0.319977
9	21748320	9:21748320:A:G	A	G	G	A	20284.1	110678	0.393068	0.396825	0.392387	0.983301	N	ADD	166590	1.02444	0.0100863	1.00439	1.04489	2.39404	0.0166637
9	21748332	9:21748332:T:C	T	C	C	T	10267.2	56633.1	0.200793	0.200861	0.200781	1.00476	N	ADD	166590	1.00132	0.0121758	0.977703	1.0255	0.10803	0.913972
9	21748398	9:21748398:C:G	C	G	G	C	2718.26	14947.8	0.0530225	0.0531783	0.0529942	0.822518	N	ADD	166590	0.999221	0.0240147	0.95328	1.04738	-0.0324376	0.974123
9	21748433	9:21748433:C:G	C	G	G	C	17252.9	96603.6	0.341727	0.337525	0.342488	1.00379	N	ADD	166590	0.972353	0.0103154	0.952891	0.992212	-2.71793	0.00656926
9	21748484	9:21748484:C:T	C	T	C	T	23584.5	128765	0.457259	0.461392	0.45651	1.00802	N	ADD	166590	1.0247	0.00977524	1.00526	1.04453	2.49651	0.0125421
9	21748532	9:21748532:A:G	A	G	A	G	23584.5	128765	0.457259	0.461392	0.45651	1.00802	N	ADD	166590	1.02471	0.00977526	1.00526	1.04453	2.49667	0.0125365
9	21748618	9:21748618:T:G	T	G	G	T	10261.6	56597.2	0.200669	0.200752	0.200654	1.00413	N	ADD	166590	1.00143	0.0121822	0.977799	1.02563	0.117023	0.906842
9	21748959	9:21748959:C:T	C	T	T	C	212.287	1103.94	0.0039505	0.00415305	0.00391379	0.722644	N	ADD	166590	1.05498	0.0894128	0.885394	1.25705	0.598605	0.549436
9	21748962	9:21748962:G:A	G	A	A	G	17256.1	96620.6	0.341787	0.337587	0.342548	1.00378	N	ADD	166590	0.972356	0.0103151	0.952895	0.992214	-2.71771	0.0065735
9	21749161	9:21749161:G:A	G	A	A	G	65.9126	361.054	0.00128149	0.00128947	0.00128004	0.547016	N	ADD	166590	1.02207	0.183978	0.71265	1.46582	0.118629	0.905569
9	21749200	9:21749200:G:A	G	A	A	G	69.3163	408.778	0.00143494	0.00135606	0.00144924	0.690487	N	ADD	166590	0.891223	0.160404	0.650804	1.22046	-0.717938	0.472796
9	21749217	9:21749217:G:A	G	A	A	G	245.68	1491.09	0.00521271	0.00480633	0.00528635	0.63729	N	ADD	166590	0.870464	0.088786	0.731436	1.03592	-1.5625	0.11817
9	21749493	9:21749493:G:T	G	T	T	G	387.224	2166.02	0.00766325	0.00757539	0.00767918	0.49251	N	ADD	166590	0.932748	0.0805707	0.796494	1.09231	-0.864089	0.387539
9	21749588	9:21749588:T:C	T	C	C	T	236.397	1336.27	0.00472018	0.00462472	0.00473748	0.826242	N	ADD	166590	0.921512	0.0790254	0.789286	1.07589	-1.03435	0.300973
9	21749607	9:21749607:T:C	T	C	T	C	23585.4	128766	0.457264	0.461409	0.456512	1.00805	N	ADD	166590	1.02478	0.00977515	1.00533	1.0446	2.50367	0.0122911
9	21749663	9:21749663:T:C	T	C	T	C	23578.4	128725	0.45712	0.461272	0.456368	1.0075	N	ADD	166590	1.02482	0.0097781	1.00537	1.04465	2.50749	0.0121593
9	21749670	9:21749670:T:G	T	G	T	G	23580	128733	0.457149	0.461303	0.456396	1.00747	N	ADD	166590	1.02484	0.00977813	1.00539	1.04467	2.50926	0.0120984
9	21750069	9:21750069:A:G	A	G	A	G	23586.3	128769	0.457275	0.461426	0.456523	1.008	N	ADD	166590	1.02481	0.00977534	1.00536	1.04463	2.50661	0.0121897
9	21750075	9:21750075:A:G	A	G	A	G	23586.3	128769	0.457275	0.461426	0.456523	1.008	N	ADD	166590	1.02481	0.00977536	1.00536	1.04463	2.50682	0.0121822
9	21750098	9:21750098:T:C	T	C	C	T	49.6581	284.929	0.00100422	0.000971478	0.00101016	0.562621	N	ADD	166590	0.967377	0.21152	0.639072	1.46434	-0.156805	0.875398
9	21750170	9:21750170:T:C	T	C	T	C	23586.2	128768	0.457274	0.461425	0.456521	1.00799	N	ADD	166590	1.02481	0.0097754	1.00536	1.04463	2.50704	0.0121748
9	21750267	9:21750267:G:A	G	A	G	A	23530	128546	0.456437	0.460326	0.455732	1.00598	N	ADD	166590	1.02376	0.00978764	1.0043	1.04358	2.39869	0.0164539
9	21750445	9:21750445:C:T	C	T	C	T	23567.2	128662	0.456898	0.461054	0.456145	1.00637	N	ADD	166590	1.02491	0.00978401	1.00544	1.04475	2.51466	0.0119147
9	21750587	9:21750587:T:C	T	C	T	C	23584.5	128759	0.45724	0.461392	0.456488	1.00787	N	ADD	166590	1.02482	0.00977608	1.00537	1.04465	2.50788	0.0121457
9	21750744	9:21750744:T:C	T	C	C	T	99.4775	587.919	0.00206314	0.00194611	0.00208435	0.637627	N	ADD	166590	0.892275	0.139506	0.678814	1.17286	-0.817027	0.413913
9	21750805	9:21750805:A:G	A	G	G	A	299.419	1780.96	0.00624402	0.00585763	0.00631404	0.416704	N	ADD	166590	0.861194	0.101362	0.706027	1.05046	-1.47428	0.140406
9	21750884	9:21750884:C:T	C	T	C	T	23585.7	128763	0.457257	0.461415	0.456504	1.00795	N	ADD	166590	1.02485	0.00977565	1.0054	1.04467	2.51091	0.0120422
9	21750980	9:21750980:T:G	T	G	T	G	23585.3	128762	0.457252	0.461408	0.456499	1.00797	N	ADD	166590	1.02484	0.00977558	1.00539	1.04466	2.50994	0.0120753
9	21751398	9:21751398:G:T	G	T	T	G	98.2338	495.966	0.00178342	0.00192178	0.00175835	0.562197	N	ADD	166590	1.11503	0.148773	0.833012	1.49253	0.73187	0.464248
9	21751878	9:21751878:A:C	A	C	C	A	143.272	823.237	0.00290086	0.00280288	0.00291862	0.94393	N	ADD	166590	0.95635	0.0947855	0.79421	1.15159	-0.470869	0.637735
9	21751962	9:21751962:A:G	A	G	A	G	23584	128753	0.457221	0.461383	0.456467	1.00792	N	ADD	166590	1.02488	0.00977586	1.00543	1.04471	2.51397	0.011938
9	21752068	9:21752068:G:T	G	T	G	T	23585.2	128758	0.45724	0.461405	0.456485	1.00779	N	ADD	166590	1.0249	0.00977646	1.00545	1.04473	2.51624	0.0118614
9	21752103	9:21752103:G:C	G	C	C	G	296.331	1676.73	0.00592191	0.00579722	0.0059445	0.824229	N	ADD	166590	0.972695	0.0707328	0.846776	1.11734	-0.391405	0.695498
9	21752105	9:21752105:T:G	T	G	T	G	23585.8	128761	0.457249	0.461417	0.456494	1.0079	N	ADD	166590	1.02491	0.00977592	1.00546	1.04474	2.51679	0.0118429
9	21752244	9:21752244:T:A	T	A	A	T	87.0402	419.036	0.00151893	0.0017028	0.00148561	0.63731	N	ADD	166590	1.13676	0.14788	0.850737	1.51896	0.866828	0.386036
9	21752260	9:21752260:G:C	G	C	C	G	105.986	698.771	0.00241538	0.00207343	0.00247735	0.438859	N	ADD	166590	0.695751	0.166841	0.501694	0.964871	-2.1743	0.0296823
9	21752269	9:21752269:C:G	C	G	G	C	268.962	1537.26	0.00542116	0.00526181	0.00545003	0.818426	N	ADD	166590	0.949366	0.0745442	0.820317	1.09872	-0.697047	0.485773
9	21752358	9:21752358:A:G	A	G	G	A	17278.7	96764.7	0.342288	0.338028	0.343059	1.00232	N	ADD	166590	0.972027	0.0103191	0.952565	0.991886	-2.74945	0.00596948
9	21752411	9:21752411:A:G	A	G	G	A	152.867	848.606	0.0030058	0.00299059	0.00300856	0.785298	N	ADD	166590	0.998838	0.100937	0.819554	1.21734	-0.0115148	0.990813
9	21752633	9:21752633:T:C	T	C	C	T	98.0374	549.977	0.00194494	0.00191794	0.00194983	0.812547	N	ADD	166590	0.972482	0.124	0.762663	1.24003	-0.225028	0.821958
9	21752635	9:21752635:T:C	T	C	C	T	228.252	1256.35	0.00445584	0.00446536	0.00445412	0.51268	N	ADD	166590	0.997215	0.102346	0.815966	1.21872	-0.0272532	0.978258
9	21752701	9:21752701:G:A	G	A	A	G	57.7854	355.341	0.00123995	0.00113048	0.00125979	0.456446	N	ADD	166590	0.866883	0.217646	0.565848	1.32807	-0.656349	0.5116
9	21752817	9:21752817:AAT:A	AAT	A	A	AAT	81.6849	334.64	0.00124955	0.00159803	0.0011864	0.553442	N	ADD	166590	1.68044	0.1622	1.22281	2.30934	3.20011	0.00137377
9	21752922	9:21752922:T:A	T	A	A	T	10240.9	56499.5	0.200313	0.200347	0.200307	1.00433	N	ADD	166590	1.00136	0.0121912	0.977714	1.02557	0.111269	0.911403
9	21752998	9:21752998:G:A	G	A	A	G	100.422	575.145	0.00202763	0.00196458	0.00203906	0.699263	N	ADD	166590	0.956257	0.132224	0.737948	1.23915	-0.338282	0.735151
9	21753122	9:21753122:C:G	C	G	G	C	69.0906	360.557	0.00128954	0.00135164	0.00127828	0.518233	N	ADD	166590	1.02192	0.184339	0.712043	1.46665	0.11762	0.906368
9	21753138	9:21753138:G:A	G	A	G	A	10744.8	59457.6	0.210704	0.210204	0.210795	0.842136	N	ADD	166590	0.999299	0.0130618	0.974041	1.02521	-0.053707	0.957169
9	21753170	9:21753170:C:CA	C	CA	CA	C	124.541	641.177	0.00229821	0.00243644	0.00227316	0.73295	N	ADD	166590	1.19585	0.115993	0.952671	1.5011	1.54196	0.123084
9	21754226	9:21754226:C:G	C	G	C	G	23568.5	128700	0.457017	0.461078	0.456281	1.00804	N	ADD	166590	1.02446	0.00977561	1.00502	1.04428	2.47198	0.0134368
9	21754310	9:21754310:T:A	T	A	A	T	87.2833	424.034	0.00153466	0.00170755	0.00150333	0.757186	N	ADD	166590	1.17499	0.13614	0.899816	1.53433	1.18454	0.236198
9	21754372	9:21754372:T:C	T	C	T	C	23574.4	128713	0.457073	0.461194	0.456326	1.00816	N	ADD	166590	1.02471	0.00977495	1.00527	1.04453	2.49727	0.0125152
9	21754512	9:21754512:T:A	T	A	A	T	695.509	4049.64	0.014242	0.0136065	0.0143572	0.704822	N	ADD	166590	0.929539	0.050242	0.842367	1.02573	-1.45429	0.145865
9	21754529	9:21754529:G:GCAAGGAGGAAATCCATCCCCATGATC	G	GCAAGGAGGAAATCCATCCCCATGATC	GCAAGGAGGAAATCCATCCCCATGATC	G	414.345	2255.09	0.00801199	0.00810597	0.00799496	0.583202	N	ADD	166590	0.997873	0.0714449	0.867483	1.14786	-0.0298097	0.976219
9	21754531	9:21754531:A:G	A	G	G	A	1440.48	7949.51	0.0281829	0.0281805	0.0281834	0.877692	N	ADD	166590	0.994164	0.0315148	0.934614	1.05751	-0.185735	0.852653
9	21754588	9:21754588:C:T	C	T	C	T	23576	128721	0.457101	0.461226	0.456353	1.00818	N	ADD	166590	1.02474	0.00977477	1.00529	1.04456	2.49974	0.0124285
9	21754647	9:21754647:G:T	G	T	T	G	69.0631	360.377	0.00128891	0.00135111	0.00127764	0.517948	N	ADD	166590	1.02223	0.18443	0.712135	1.46736	0.119222	0.905099
9	21754694	9:21754694:T:A	T	A	A	T	147.803	860.364	0.00302589	0.00289152	0.00305024	0.470604	N	ADD	166590	0.881988	0.133837	0.678486	1.14653	-0.938281	0.3481
9	21754806	9:21754806:T:A	T	A	A	T	201.407	1259.08	0.00438347	0.0039402	0.0044638	0.560698	N	ADD	166590	0.846763	0.104363	0.690125	1.03895	-1.5938	0.11098
9	21754850	9:21754850:A:G	A	G	G	A	92.6993	482.17	0.0017254	0.00181351	0.00170943	0.477903	N	ADD	166590	1.13568	0.164949	0.821961	1.56913	0.771339	0.440506
9	21754944	9:21754944:A:T	A	T	T	A	81.6578	334.488	0.00124901	0.0015975	0.00118586	0.552742	N	ADD	166590	1.68153	0.162322	1.22331	2.31139	3.20168	0.00136629
9	21754947	9:21754947:T:C	T	C	T	C	23576.6	128731	0.457134	0.461238	0.45639	1.0083	N	ADD	166590	1.02464	0.00977415	1.0052	1.04446	2.49043	0.0127589
9	21755000	9:21755000:G:A	G	A	A	G	756.844	4297.75	0.0151708	0.0148064	0.0152368	0.784706	N	ADD	166590	0.943909	0.0456511	0.863122	1.03226	-1.26449	0.206056
9	21755030	9:21755030:A:T	A	T	A	T	23576.2	128729	0.457126	0.46123	0.456382	1.00833	N	ADD	166590	1.02464	0.00977403	1.0052	1.04446	2.49057	0.0127538
9	21755103	9:21755103:A:G	A	G	G	A	290.457	1630.4	0.00576522	0.0056823	0.00578024	0.51611	N	ADD	166590	0.991498	0.090558	0.83025	1.18406	-0.0942815	0.924886
9	21755140	9:21755140:C:T	C	T	C	T	23576.3	128728	0.457125	0.461232	0.45638	1.00836	N	ADD	166590	1.02466	0.00977385	1.00522	1.04447	2.49216	0.012697
9	21755163	9:21755163:T:C	T	C	C	T	390.323	2121.84	0.00753997	0.00763603	0.00752256	0.616716	N	ADD	166590	1.00086	0.07155	0.869901	1.15153	0.0120139	0.990415
9	21755266	9:21755266:C:G	C	G	C	G	23569.1	128709	0.457046	0.461091	0.456312	1.00833	N	ADD	166590	1.0244	0.00977417	1.00496	1.04421	2.46597	0.0136641
9	21755416	9:21755416:C:A	C	A	A	C	141.228	634.119	0.00232711	0.00276288	0.00224814	0.678145	N	ADD	166590	1.41443	0.113457	1.13242	1.76667	3.056	0.00224308
9	21755450	9:21755450:G:A	G	A	A	G	139.099	839.824	0.00293812	0.00272124	0.00297742	0.515512	N	ADD	166590	0.848458	0.132061	0.654967	1.09911	-1.24439	0.213358
9	21755547	9:21755547:A:T	A	T	T	A	131.228	773.061	0.00271412	0.00256726	0.00274073	0.497373	N	ADD	166590	0.854365	0.13834	0.65146	1.12047	-1.13775	0.255223
9	21755590	9:21755590:G:C	G	C	C	G	116.224	610.335	0.00218068	0.00227372	0.00216382	0.422995	N	ADD	166590	1.1305	0.156456	0.831946	1.53619	0.783993	0.433044
9	21755630	9:21755630:G:A	G	A	A	G	17243.6	96499.9	0.341388	0.337343	0.342121	1.005	N	ADD	166590	0.973146	0.0103112	0.953677	0.993013	-2.63998	0.00829108
9	21755833	9:21755833:G:T	G	T	T	G	17242.7	96495	0.34137	0.337324	0.342103	1.00499	N	ADD	166590	0.973144	0.0103113	0.953674	0.993011	-2.64015	0.00828684
9	21755894	9:21755894:A:C	A	C	A	C	23600.6	128860	0.457591	0.461707	0.456845	1.00726	N	ADD	166590	1.0247	0.00977857	1.00525	1.04453	2.49498	0.0125966
9	21755963	9:21755963:T:C	T	C	C	T	101.473	521.352	0.00186933	0.00198515	0.00184835	0.625824	N	ADD	166590	1.08929	0.139322	0.829	1.43132	0.613905	0.539278
9	21756043	9:21756043:T:C	T	C	C	T	119.087	717.194	0.00251	0.00232974	0.00254266	0.876149	N	ADD	166590	0.914369	0.107889	0.740093	1.12968	-0.829753	0.406678
9	21756089	9:21756089:C:T	C	T	C	T	23576.4	128726	0.457117	0.461233	0.456371	1.00858	N	ADD	166590	1.0247	0.00977278	1.00526	1.04452	2.49709	0.0125217
9	21756184	9:21756184:G:C	G	C	C	G	1354.68	7558.45	0.0267517	0.0265021	0.0267969	0.829723	N	ADD	166590	0.973378	0.0334165	0.911669	1.03926	-0.807478	0.419391
9	21756295	9:21756295:A:G	A	G	G	A	144.23	799.904	0.00283371	0.00282162	0.00283589	0.588713	N	ADD	166590	0.982528	0.119887	0.776778	1.24278	-0.147022	0.883115
9	21756822	9:21756822:T:C	T	C	C	T	100.333	521.56	0.00186654	0.00196286	0.00184908	0.724801	N	ADD	166590	1.06459	0.130246	0.824742	1.3742	0.480572	0.630821
9	21756887	9:21756887:T:TA	T	TA	TA	T	17058.1	95538.8	0.337946	0.333713	0.338713	0.990871	N	ADD	166590	0.972432	0.0104115	0.95279	0.99248	-2.68499	0.00725315
9	21757432	9:21757432:C:T	C	T	T	C	10270.1	56658.9	0.200879	0.200917	0.200872	1.00587	N	ADD	166590	1.00105	0.012168	0.977458	1.02521	0.086157	0.931342
9	21757475	9:21757475:A:T	A	T	T	A	279.693	1657.14	0.00581316	0.00547174	0.00587504	0.725601	N	ADD	166590	0.887066	0.0778475	0.761538	1.03328	-1.53937	0.123713
9	21757590	9:21757590:T:C	T	C	T	C	23558.3	128659	0.456862	0.460878	0.456134	1.00863	N	ADD	166590	1.02424	0.00977327	1.00481	1.04405	2.45073	0.0142568
9	21757624	9:21757624:T:C	T	C	C	T	47.8331	293.214	0.00102361	0.000935775	0.00103953	0.482615	N	ADD	166590	0.832068	0.23176	0.528305	1.31049	-0.79324	0.427638
9	21757710	9:21757710:T:C	T	C	C	T	359.57	1960.72	0.00696408	0.00703439	0.00695134	0.683598	N	ADD	166590	1.01993	0.0707336	0.887893	1.1716	0.278946	0.780286
9	21757740	9:21757740:G:A	G	A	A	G	121.85	807.311	0.00278877	0.0023838	0.00286216	0.805686	N	ADD	166590	0.791038	0.111172	0.636162	0.983619	-2.10853	0.034985
9	21757767	9:21757767:T:G	T	G	T	G	23574.4	128713	0.457073	0.461194	0.456326	1.00886	N	ADD	166590	1.02475	0.00977145	1.00531	1.04456	2.50178	0.0123572
9	21757803	9:21757803:T:G	T	G	G	T	17249.8	96540.9	0.341529	0.337464	0.342266	1.00226	N	ADD	166590	0.972986	0.010324	0.953496	0.992874	-2.65262	0.00798693
9	21757872	9:21757872:A:AC	A	AC	AC	A	4302.74	23969.5	0.0848558	0.084176	0.084979	0.701615	N	ADD	166590	0.977712	0.021065	0.938168	1.01892	-1.07002	0.284611
9	21757916	9:21757916:T:A	T	A	A	T	17270.3	96686.4	0.342027	0.337865	0.342782	1.00554	N	ADD	166590	0.972538	0.010304	0.953094	0.992379	-2.70244	0.0068832
9	21758066	9:21758066:C:G	C	G	G	C	433.945	2640.53	0.00922767	0.00848941	0.00936146	0.694092	N	ADD	166590	0.832801	0.0641641	0.734386	0.944404	-2.85145	0.00435202
9	21758397	9:21758397:C:A	C	A	A	C	217.214	1189.32	0.00422154	0.00424943	0.00421648	0.800479	N	ADD	166590	1.01363	0.0838547	0.860004	1.19469	0.161396	0.871781
9	21758768	9:21758768:G:A	G	A	G	A	23577.3	128722	0.457107	0.46125	0.456356	1.00902	N	ADD	166590	1.02487	0.00977056	1.00543	1.04469	2.51451	0.0119199
9	21759012	9:21759012:C:T	C	T	T	C	433.914	2641.23	0.00922967	0.00848881	0.00936394	0.694157	N	ADD	166590	0.832387	0.064163	0.734023	0.943933	-2.85924	0.00424654
9	21759271	9:21759271:G:A	G	A	A	G	80.6863	372.126	0.00135906	0.00157849	0.0013193	0.688535	N	ADD	166590	1.30441	0.148676	0.974676	1.74569	1.78744	0.0738666
9	21759407	9:21759407:A:G	A	G	G	A	433.957	2641.46	0.00923049	0.00848965	0.00936474	0.694212	N	ADD	166590	0.832411	0.064157	0.734053	0.943949	-2.85906	0.00424899
9	21759518	9:21759518:G:A	G	A	A	G	482.709	2878.09	0.0100871	0.0094434	0.0102037	0.756042	N	ADD	166590	0.907229	0.0581318	0.809534	1.01671	-1.67483	0.0939673
9	21759663	9:21759663:C:T	C	T	T	C	112.593	569.529	0.00204731	0.0022027	0.00201915	0.73505	N	ADD	166590	1.16717	0.120948	0.920838	1.4794	1.2781	0.201216
9	21759673	9:21759673:C:T	C	T	T	C	107.873	611.715	0.00215976	0.00211036	0.00216871	0.700388	N	ADD	166590	0.918422	0.127502	0.71534	1.17916	-0.667424	0.504501
9	21759715	9:21759715:C:A	C	A	A	C	79.4203	358.963	0.00131576	0.00155373	0.00127263	0.516516	N	ADD	166590	1.50239	0.17154	1.07341	2.1028	2.37295	0.0176466
9	21759738	9:21759738:T:A	T	A	A	T	75.4011	408.83	0.00145336	0.0014751	0.00144942	0.610944	N	ADD	166590	1.03362	0.163209	0.750652	1.42327	0.202631	0.839423
9	21759891	9:21759891:C:T	C	T	C	T	23574.4	128706	0.457052	0.461194	0.456302	1.0095	N	ADD	166590	1.02485	0.00976831	1.00541	1.04466	2.51271	0.0119806
9	21759930	9:21759930:C:T	C	T	T	C	108.035	594.709	0.0021092	0.00211352	0.00210842	0.563084	N	ADD	166590	0.983645	0.142231	0.744339	1.29989	-0.115942	0.907698
9	21760254	9:21760254:T:C	T	C	T	C	23581.3	128739	0.457172	0.461329	0.456418	1.00903	N	ADD	166590	1.02492	0.00977045	1.00548	1.04473	2.51888	0.011773
9	21760396	9:21760396:C:G	C	G	C	G	23577	128717	0.457092	0.461245	0.456339	1.00964	N	ADD	166590	1.02491	0.00976749	1.00548	1.04472	2.51919	0.0117624
9	21760452	9:21760452:T:TA	T	TA	T	TA	23576.5	128714	0.457083	0.461235	0.456331	1.00969	N	ADD	166590	1.02491	0.00976727	1.00547	1.04472	2.5187	0.0117791
9	21760591	9:21760591:AG:A	AG	A	A	AG	17247.6	96530.1	0.34149	0.337421	0.342228	1.00686	N	ADD	166590	0.973019	0.010301	0.953572	0.992864	-2.65519	0.00792626
9	21760621	9:21760621:C:A	C	A	C	A	23528.2	128435	0.456099	0.46029	0.45534	1.00822	N	ADD	166590	1.02515	0.00977603	1.0057	1.04498	2.54105	0.0110521
9	21760639	9:21760639:A:G	A	G	A	G	23576.5	128713	0.457079	0.461235	0.456326	1.00977	N	ADD	166590	1.02493	0.00976689	1.00549	1.04474	2.52088	0.0117061
9	21760840	9:21760840:T:A	T	A	A	T	48.6591	335.507	0.00115303	0.000951934	0.00118947	0.684635	N	ADD	166590	0.758971	0.191598	0.521358	1.10488	-1.43943	0.150029
9	21761072	9:21761072:T:G	T	G	G	T	54.0856	338.997	0.00117979	0.0010581	0.00120184	0.48772	N	ADD	166590	0.781937	0.21812	0.509927	1.19905	-1.12773	0.259434
9	21761213	9:21761213:T:C	T	C	C	T	358.753	1958.48	0.00695489	0.00701841	0.00694338	0.684308	N	ADD	166590	1.01817	0.0707757	0.886292	1.16968	0.254447	0.79915
9	21761227	9:21761227:A:G	A	G	G	A	140.936	768.659	0.00273004	0.00275717	0.00272512	0.802838	N	ADD	166590	1.01958	0.10406	0.831469	1.25025	0.186363	0.85216
9	21761308	9:21761308:T:G	T	G	G	T	77.3146	346.613	0.00127237	0.00151253	0.00122884	0.535992	N	ADD	166590	1.50661	0.171107	1.07734	2.10691	2.39535	0.0166047
9	21761322	9:21761322:T:C	T	C	T	C	23616.6	128933	0.457859	0.462019	0.457105	1.00883	N	ADD	166590	1.02476	0.0097699	1.00532	1.04457	2.50347	0.0122981
9	21761440	9:21761440:C:G	C	G	C	G	23613.1	128908	0.457775	0.461951	0.457018	1.00906	N	ADD	166590	1.02488	0.00976881	1.00545	1.0447	2.51605	0.0118677
9	21761662	9:21761662:A:T	A	T	T	A	107.912	611.851	0.00216028	0.00211112	0.00216919	0.700346	N	ADD	166590	0.918543	0.127483	0.715461	1.17927	-0.666493	0.505096
9	21761693	9:21761693:C:T	C	T	T	C	82.5562	499.983	0.00174842	0.00161508	0.00177259	0.694442	N	ADD	166590	0.86247	0.146057	0.647769	1.14833	-1.01299	0.311063
9	21761924	9:21761924:C:G	C	G	G	C	235.275	1350.64	0.00475994	0.00460276	0.00478842	0.877789	N	ADD	166590	0.970288	0.0769631	0.834429	1.12827	-0.391912	0.695123
9	21762049	9:21762049:T:C	T	C	C	T	74.4236	474.481	0.00164747	0.00145598	0.00168217	0.763322	N	ADD	166590	0.783801	0.14698	0.587619	1.04548	-1.65737	0.0974455
9	21762084	9:21762084:C:T	C	T	T	C	621.921	3251.65	0.0116261	0.0121669	0.0115281	0.619307	N	ADD	166590	1.07285	0.0564397	0.960501	1.19834	1.24593	0.212791
9	21762180	9:21762180:C:T	C	T	T	C	940.539	5119.31	0.0181879	0.0184001	0.0181495	0.733261	N	ADD	166590	1.01884	0.0424035	0.937591	1.10714	0.440248	0.659757
9	21762480	9:21762480:G:A	G	A	A	G	59.8396	304.996	0.00109501	0.00117066	0.0010813	0.405427	N	ADD	166590	1.253	0.222081	0.810804	1.93637	1.01559	0.309826
9	21762537	9:21762537:CT:C	CT	C	C	CT	10282.3	56778.3	0.201274	0.201156	0.201296	1.00734	N	ADD	166590	1.0001	0.0121542	0.976558	1.02421	0.00824849	0.993419
9	21762727	9:21762727:A:G	A	G	G	A	10280.4	56757.9	0.201208	0.20112	0.201224	1.00772	N	ADD	166590	1.00033	0.0121529	0.976784	1.02444	0.0271161	0.978367
9	21762742	9:21762742:G:A	G	A	A	G	17198.4	96301.7	0.340657	0.336457	0.341418	1.00586	N	ADD	166590	0.972565	0.0103133	0.953103	0.992424	-2.69738	0.00698877
9	21762883	9:21762883:G:A	G	A	A	G	472.694	2345.11	0.0084573	0.00924748	0.00831411	0.652684	N	ADD	166590	1.15391	0.0631085	1.01966	1.30584	2.26847	0.0233006
9	21763018	9:21763018:G:A	G	A	A	G	967.217	5260.07	0.0186904	0.018922	0.0186485	0.715669	N	ADD	166590	1.02027	0.0423364	0.939027	1.10854	0.47398	0.635514
9	21763215	9:21763215:A:C	A	C	C	A	230.719	1346.42	0.00473361	0.00451363	0.00477347	0.601723	N	ADD	166590	0.894115	0.0942645	0.743285	1.07555	-1.18731	0.235107
9	21763566	9:21763566:T:C	T	C	C	T	10279.5	56753.3	0.201191	0.201101	0.201207	1.00772	N	ADD	166590	1.00033	0.0121533	0.976779	1.02444	0.0267624	0.978649
9	21763605	9:21763605:T:C	T	C	C	T	118.951	726.991	0.00253899	0.00232708	0.0025774	0.496114	N	ADD	166590	0.807113	0.145474	0.606886	1.0734	-1.47306	0.140734
9	21763742	9:21763742:G:A	G	A	G	A	23623.6	128935	0.457888	0.462158	0.457114	1.00846	N	ADD	166590	1.02522	0.00977137	1.00577	1.04504	2.54855	0.0108172
9	21763748	9:21763748:G:A	G	A	A	G	10293.5	56828.9	0.20146	0.201375	0.201475	1.00783	N	ADD	166590	1.0001	0.0121455	0.976569	1.02419	0.0078291	0.993753
9	21763939	9:21763939:G:A	G	A	A	G	89.0613	574.625	0.00199197	0.00174234	0.00203721	0.754714	N	ADD	166590	0.768512	0.135279	0.589523	1.00185	-1.94633	0.0516147
9	21763994	9:21763994:G:A	G	A	A	G	10294.8	56836.2	0.201486	0.201401	0.201501	1.00775	N	ADD	166590	1.00009	0.0121454	0.976561	1.02418	0.00713956	0.994304
9	21764086	9:21764086:C:A	C	A	A	C	10292.4	56822.3	0.201437	0.201353	0.201452	1.00798	N	ADD	166590	1.00009	0.012145	0.976564	1.02418	0.0073024	0.994174
9	21764134	9:21764134:CT:C	CT	C	C	CT	17179.3	96201	0.340297	0.336085	0.341061	1.00518	N	ADD	166590	0.972518	0.0103197	0.953045	0.992388	-2.70037	0.00692628
9	21764215	9:21764215:G:A	G	A	A	G	105.126	516.907	0.00186696	0.00205661	0.00183259	0.60662	N	ADD	166590	1.28102	0.138328	0.976811	1.67996	1.79035	0.0733977
9	21764216	9:21764216:C:T	C	T	T	C	105.126	516.923	0.001867	0.00205661	0.00183264	0.606615	N	ADD	166590	1.28097	0.138328	0.976774	1.6799	1.79008	0.0734412
9	21764321	9:21764321:G:T	G	T	T	G	772.483	4178.84	0.0148608	0.0151124	0.0148152	0.883813	N	ADD	166590	1.03193	0.0426874	0.949102	1.12198	0.736211	0.461602
9	21764433	9:21764433:T:C	T	C	C	T	120.455	649.611	0.00231126	0.00235649	0.00230306	0.726836	N	ADD	166590	0.970863	0.118143	0.770184	1.22383	-0.250285	0.802367
9	21764569	9:21764569:C:T	C	T	T	C	712.387	4035.08	0.0142489	0.0139367	0.0143055	0.933512	N	ADD	166590	0.974867	0.0430847	0.895925	1.06077	-0.590791	0.554661
9	21764685	9:21764685:A:G	A	G	G	A	229.116	1279.06	0.00452662	0.00448228	0.00453466	0.623006	N	ADD	166590	0.987489	0.0926044	0.823583	1.18402	-0.13595	0.891861
9	21764745	9:21764745:T:C	T	C	C	T	302.909	1669.26	0.00591924	0.0059259	0.00591803	0.725246	N	ADD	166590	1.02213	0.0748169	0.882721	1.18356	0.292611	0.76982
9	21764776	9:21764776:C:T	C	T	T	C	147.566	867.686	0.00304716	0.00288689	0.0030762	0.699435	N	ADD	166590	0.922782	0.108937	0.74537	1.14242	-0.737696	0.460699
9	21765330	9:21765330:C:T	C	T	T	C	10295.1	56837.6	0.201491	0.201406	0.201506	1.00746	N	ADD	166590	1.00008	0.0121469	0.976548	1.02417	0.00629491	0.994977
9	21765521	9:21765521:G:A	G	A	A	G	235.007	1330.86	0.00469977	0.00459753	0.0047183	0.808625	N	ADD	166590	0.918505	0.0801099	0.78504	1.07466	-1.06114	0.288627
9	21765665	9:21765665:C:T	C	T	T	C	162.827	821.115	0.00295318	0.00318544	0.00291109	0.582557	N	ADD	166590	1.17781	0.113221	0.94341	1.47044	1.44544	0.148333
9	21765914	9:21765914:T:C	T	C	C	T	103.093	492.346	0.00178714	0.00201685	0.00174551	0.687225	N	ADD	166590	1.1926	0.13079	0.922923	1.54107	1.3467	0.178078
9	21766199	9:21766199:C:A	C	A	A	C	94.775	491.06	0.00175831	0.00185412	0.00174095	0.655398	N	ADD	166590	1.07795	0.140134	0.819064	1.41867	0.535658	0.592195
9	21766731	9:21766731:A:C	A	C	C	A	250.187	1539.8	0.00537244	0.00489449	0.00545905	0.839193	N	ADD	166590	0.865511	0.0760719	0.745625	1.00467	-1.89866	0.0576088
9	21766953	9:21766953:T:A	T	A	A	T	162.312	894.468	0.0031718	0.00317537	0.00317115	0.483808	N	ADD	166590	0.988805	0.124705	0.774393	1.26258	-0.0902789	0.928066
9	21766961	9:21766961:G:A	G	A	A	G	298.973	1775.56	0.00622647	0.0058489	0.00629489	0.40572	N	ADD	166590	0.860338	0.102818	0.703316	1.05242	-1.46307	0.143448
9	21767007	9:21767007:A:T	A	T	T	A	17213.8	96393.3	0.340978	0.336759	0.341743	1.00497	N	ADD	166590	0.972538	0.0103153	0.953073	0.9924	-2.69954	0.00694362
9	21767404	9:21767404:G:A	G	A	A	G	10300.7	56873.4	0.201615	0.201517	0.201633	1.00717	N	ADD	166590	0.999992	0.0121461	0.976467	1.02408	-0.00067214	0.999464
9	21767431	9:21767431:T:C	T	C	C	T	268.642	1493.59	0.00528914	0.00525554	0.00529522	0.559492	N	ADD	166590	0.942365	0.090843	0.788667	1.12602	-0.653463	0.513458
9	21767577	9:21767577:A:T	A	T	T	A	10301.2	56876.1	0.201625	0.201526	0.201643	1.00718	N	ADD	166590	0.999989	0.0121458	0.976465	1.02408	-0.000904863	0.999278
9	21767585	9:21767585:G:A	G	A	A	G	211.288	1101.16	0.00393917	0.0041335	0.00390395	0.516291	N	ADD	166590	1.1482	0.105528	0.933664	1.41203	1.30954	0.190352
9	21768051	9:21768051:A:G	A	G	G	A	10302.5	56883.8	0.201652	0.201551	0.20167	1.00715	N	ADD	166590	0.999973	0.0121454	0.97645	1.02406	-0.00222991	0.998221
9	21768108	9:21768108:G:C	G	C	C	G	51.0206	301.081	0.00105679	0.000998133	0.00106742	0.4949	N	ADD	166590	0.895307	0.221502	0.580002	1.38202	-0.499265	0.617593
9	21768622	9:21768622:A:G	A	G	G	A	82.0825	324.799	0.00122121	0.00160581	0.00115151	0.693157	N	ADD	166590	1.67325	0.148241	1.25135	2.2374	3.47252	0.000515598
9	21768786	9:21768786:T:TCAGGGTAA	T	TCAGGGTAA	TCAGGGTAA	T	10180.8	56180.3	0.199175	0.199171	0.199176	1.00042	N	ADD	166590	1.00034	0.0122401	0.976629	1.02463	0.0278919	0.977748
9	21768791	9:21768791:G:GTAACAGGT	G	GTAACAGGT	GTAACAGGT	G	117.439	667.948	0.00235725	0.00229751	0.00236807	0.54132	N	ADD	166590	0.984938	0.139057	0.74997	1.29352	-0.109139	0.913092
9	21768971	9:21768971:A:G	A	G	G	A	676.477	3563.24	0.012725	0.0132342	0.0126327	0.625238	N	ADD	166590	1.06226	0.053931	0.955705	1.18069	1.11989	0.262761
9	21768980	9:21768980:A:G	A	G	G	A	381.664	1980.63	0.00709014	0.00746662	0.00702191	0.597467	N	ADD	166590	1.09809	0.0731769	0.951368	1.26743	1.27868	0.201009
9	21769184	9:21769184:C:A	C	A	A	C	82.5179	425.278	0.00152409	0.00161433	0.00150774	0.575159	N	ADD	166590	1.18034	0.159824	0.862909	1.61454	1.03741	0.299544
9	21769197	9:21769197:A:G	A	G	G	A	1391.63	7011.45	0.0252208	0.0272249	0.0248577	0.613692	N	ADD	166590	1.1685	0.0383026	1.08399	1.2596	4.06551	4.79274e-05
9	21769411	9:21769411:TG:T	TG	T	T	TG	128.875	622.649	0.00225561	0.00252123	0.00220747	0.474381	N	ADD	166590	1.31561	0.139575	1.00074	1.72956	1.96527	0.0493824
9	21769412	9:21769412:G:A	G	A	G	A	23573.4	128714	0.457072	0.461175	0.456329	1.00881	N	ADD	166590	1.02452	0.0097719	1.00508	1.04433	2.47857	0.0131909
9	21769448	9:21769448:C:T	C	T	T	C	116.181	645.823	0.00228706	0.00227288	0.00228963	0.500992	N	ADD	166590	1.05787	0.145113	0.795996	1.40589	0.387661	0.698267
9	21769789	9:21769789:T:A	T	A	A	T	17236.7	96459.8	0.341246	0.337208	0.341978	1.00617	N	ADD	166590	0.973328	0.0103064	0.953863	0.993189	-2.62308	0.00871378
9	21769869	9:21769869:T:C	T	C	T	C	23544.1	128518	0.456397	0.460602	0.455635	1.00727	N	ADD	166590	1.02513	0.00978047	1.00566	1.04497	2.53734	0.0111698
9	21769897	9:21769897:G:A	G	A	G	A	23579.9	128765	0.457246	0.461302	0.45651	1.00854	N	ADD	166590	1.02429	0.00977285	1.00485	1.0441	2.45554	0.0140674
9	21770100	9:21770100:G:A	G	A	A	G	5017.81	27682.4	0.0981459	0.0981652	0.0981424	0.735986	N	ADD	166590	0.994842	0.0191799	0.958138	1.03295	-0.269636	0.787441
9	21770117	9:21770117:A:G	A	G	G	A	201.932	1017.86	0.00366106	0.00395047	0.00360862	0.634814	N	ADD	166590	1.1188	0.0977077	0.923811	1.35494	1.14889	0.250601
9	21770143	9:21770143:G:A	G	A	A	G	17236	96445	0.3412	0.337194	0.341926	1.00617	N	ADD	166590	0.973489	0.0103066	0.954021	0.993354	-2.60697	0.0091348
9	21770407	9:21770407:T:C	T	C	C	T	52.1368	340.584	0.00117871	0.00101997	0.00120747	0.458029	N	ADD	166590	0.738612	0.227808	0.472613	1.15432	-1.32999	0.183522
9	21770651	9:21770651:C:T	C	T	T	C	76.9949	357.781	0.00130493	0.00150628	0.00126844	0.471698	N	ADD	166590	1.36424	0.17996	0.958757	1.94121	1.72592	0.084361
9	21770709	9:21770709:T:C	T	C	T	C	23568.7	128698	0.45701	0.461082	0.456272	1.00921	N	ADD	166590	1.02436	0.00977007	1.00493	1.04416	2.46302	0.013777
9	21770849	9:21770849:C:T	C	T	T	C	116.132	632.426	0.00224671	0.00227192	0.00224214	0.646782	N	ADD	166590	1.01733	0.127486	0.792403	1.3061	0.134775	0.89279
9	21770951	9:21770951:T:C	T	C	C	T	17236	96440	0.341185	0.337193	0.341908	1.00638	N	ADD	166590	0.97362	0.0103054	0.954152	0.993486	-2.59416	0.00948228
9	21771017	9:21771017:C:A	C	A	A	C	58.9517	309.824	0.00110684	0.00115329	0.00109842	0.449986	N	ADD	166590	1.19988	0.213002	0.790371	1.82157	0.855501	0.392274
9	21771019	9:21771019:C:T	C	T	T	C	59.0336	310.305	0.00110853	0.0011549	0.00110012	0.449343	N	ADD	166590	1.20003	0.212987	0.790488	1.82174	0.856121	0.391931
9	21771056	9:21771056:TTAATCTC:T	TTAATCTC	T	T	TTAATCTC	1323.92	7398.63	0.0261797	0.0259004	0.0262303	0.529324	N	ADD	166590	0.944598	0.0423826	0.869302	1.02642	-1.3448	0.178691
9	21771241	9:21771241:T:C	T	C	C	T	17234.9	96437.6	0.341174	0.337172	0.3419	1.00648	N	ADD	166590	0.973548	0.0103051	0.954082	0.993411	-2.60146	0.00928282
9	21771349	9:21771349:G:A	G	A	A	G	142.136	708.83	0.00255407	0.00278065	0.00251301	0.819793	N	ADD	166590	1.11696	0.10354	0.911813	1.36827	1.06832	0.285375
9	21771405	9:21771405:G:A	G	A	A	G	590.099	3087.52	0.0110379	0.0115443	0.0109462	0.643257	N	ADD	166590	1.06828	0.0568774	0.955585	1.19426	1.16121	0.245557
9	21771409	9:21771409:C:T	C	T	T	C	1047.74	5230.7	0.018844	0.0204972	0.0185444	0.57239	N	ADD	166590	1.20802	0.0454411	1.10508	1.32055	4.15887	3.19822e-05
9	21771456	9:21771456:C:T	C	T	T	C	85.5156	550.613	0.00190926	0.00167297	0.00195209	0.496587	N	ADD	166590	0.747713	0.173045	0.532646	1.04962	-1.68012	0.0929343
9	21771551	9:21771551:T:C	T	C	C	T	69.5434	387.31	0.00137119	0.0013605	0.00137313	0.752982	N	ADD	166590	0.969434	0.152608	0.718816	1.30743	-0.203415	0.838811
9	21771553	9:21771553:T:C	T	C	C	T	215.618	1319.33	0.00460696	0.00421821	0.00467741	0.650446	N	ADD	166590	0.841731	0.0935942	0.700657	1.01121	-1.84087	0.06564
9	21771660	9:21771660:T:A	T	A	A	T	127.116	702.292	0.00248937	0.00248681	0.00248983	0.546461	N	ADD	166590	1.00933	0.131628	0.779815	1.3064	0.0705637	0.943745
9	21771744	9:21771744:G:A	G	A	A	G	433.266	2640.96	0.00922692	0.00847613	0.00936298	0.695116	N	ADD	166590	0.830412	0.0641734	0.732267	0.941712	-2.8958	0.00378199
9	21771756	9:21771756:A:G	A	G	A	G	23569.1	128703	0.457028	0.46109	0.456292	1.00942	N	ADD	166590	1.02428	0.00976904	1.00486	1.04408	2.45592	0.0140523
9	21771770	9:21771770:G:A	G	A	A	G	219.039	1126.47	0.0040384	0.00428514	0.00399368	0.837273	N	ADD	166590	1.0699	0.0821877	0.910717	1.2569	0.822041	0.411054
9	21771825	9:21771825:G:A	G	A	A	G	315.037	1887.03	0.00660924	0.00616317	0.00669008	0.7233	N	ADD	166590	0.910906	0.0733681	0.788901	1.05178	-1.27188	0.203417
9	21772037	9:21772037:G:A	G	A	G	A	23568.6	128702	0.457021	0.461081	0.456285	1.0097	N	ADD	166590	1.02426	0.0097677	1.00484	1.04406	2.45396	0.0141293
9	21772064	9:21772064:A:G	A	G	G	A	10870.3	60069.8	0.212918	0.21266	0.212965	1.00789	N	ADD	166590	0.999189	0.0119017	0.97615	1.02277	-0.0682	0.945626
9	21772172	9:21772172:T:C	T	C	C	T	92.5082	481.743	0.00172355	0.00180977	0.00170792	0.810872	N	ADD	166590	1.02833	0.12822	0.799817	1.32213	0.217864	0.827535
9	21772267	9:21772267:T:C	T	C	T	C	23567	128692	0.456986	0.461049	0.45625	1.00925	N	ADD	166590	1.02428	0.00976995	1.00485	1.04408	2.45563	0.0140638
9	21772317	9:21772317:C:G	C	G	G	C	10060.8	55617.2	0.197125	0.196823	0.197179	0.99249	N	ADD	166590	0.999228	0.0123493	0.975332	1.02371	-0.0625755	0.950105
9	21772518	9:21772518:T:C	T	C	C	T	91.7872	430.374	0.00156721	0.00179567	0.0015258	0.765611	N	ADD	166590	1.13143	0.132413	0.872806	1.46669	0.932564	0.351045
9	21772930	9:21772930:T:C	T	C	T	C	23564.5	128673	0.456923	0.461	0.456184	1.00855	N	ADD	166590	1.02436	0.00977347	1.00493	1.04417	2.46265	0.0137916
9	21773135	9:21773135:A:G	A	G	G	A	59.8431	314.18	0.00112259	0.00117073	0.00111386	0.648905	N	ADD	166590	1.04523	0.178454	0.736735	1.4829	0.247883	0.804225
9	21773167	9:21773167:C:G	C	G	C	G	23556.6	128622	0.456745	0.460846	0.456001	1.0082	N	ADD	166590	1.02449	0.00977544	1.00505	1.04431	2.47541	0.0133082
9	21773222	9:21773222:A:G	A	G	A	G	23544.2	128542	0.456469	0.460603	0.45572	1.00799	N	ADD	166590	1.02464	0.00977695	1.00519	1.04446	2.48923	0.0128019
9	21773235	9:21773235:T:A	T	A	A	T	92.1675	528.676	0.00186339	0.00180311	0.00187431	0.462452	N	ADD	166590	0.883223	0.171989	0.630482	1.23728	-0.722007	0.47029
9	21773347	9:21773347:C:T	C	T	C	T	23561	128654	0.456856	0.460933	0.456118	1.00819	N	ADD	166590	1.02435	0.00977533	1.00491	1.04417	2.46127	0.0138448
9	21773416	9:21773416:A:G	A	G	A	G	23557.5	128633	0.456782	0.460863	0.456043	1.00822	N	ADD	166590	1.02438	0.00977534	1.00494	1.0442	2.46422	0.0137313
9	21773485	9:21773485:A:G	A	G	G	A	74.3965	394.3	0.00140674	0.00145544	0.00139791	0.754405	N	ADD	166590	1.05346	0.147577	0.788859	1.40681	0.352888	0.724173
9	21773541	9:21773541:A:C	A	C	A	C	23556.5	128628	0.456764	0.460844	0.456025	1.00811	N	ADD	166590	1.02438	0.00977592	1.00494	1.0442	2.46406	0.0137372
9	21773557	9:21773557:G:A	G	A	A	G	92.7898	532.428	0.00187652	0.00181528	0.00188761	0.459117	N	ADD	166590	0.881918	0.172081	0.629438	1.23567	-0.730214	0.465259
9	21773940	9:21773940:G:C	G	C	G	C	23555.9	128604	0.456691	0.460833	0.45594	1.00649	N	ADD	166590	1.02468	0.00978373	1.00521	1.04451	2.49151	0.0127202
9	21774245	9:21774245:G:A	G	A	A	G	10159.7	56128.9	0.198957	0.198758	0.198994	0.993126	N	ADD	166590	0.999637	0.0122959	0.975834	1.02402	-0.0295501	0.976426
9	21774467	9:21774467:T:C	T	C	T	C	23577.6	128742	0.457169	0.461256	0.456428	1.00603	N	ADD	166590	1.02442	0.00978553	1.00496	1.04426	2.46554	0.0136807
9	21774848	9:21774848:G:T	G	T	T	G	80.6212	384.161	0.00139499	0.00157722	0.00136196	0.503321	N	ADD	166590	1.28723	0.171789	0.919242	1.80254	1.4698	0.141617
9	21775061	9:21775061:A:G	A	G	A	G	23549.5	128586	0.456618	0.460707	0.455877	1.00702	N	ADD	166590	1.02443	0.00978142	1.00498	1.04426	2.46793	0.0135897
9	21775086	9:21775086:T:C	T	C	C	T	107.474	589.483	0.00209183	0.00210256	0.00208989	0.574736	N	ADD	166590	0.989716	0.141121	0.750565	1.30507	-0.0732547	0.941603
9	21775342	9:21775342:C:G	C	G	C	G	23547.9	128576	0.456582	0.460675	0.45584	1.00688	N	ADD	166590	1.02445	0.00978224	1.005	1.04428	2.46946	0.0135318
9	21775492	9:21775492:G:A	G	A	A	G	10311.3	56924.4	0.2018	0.201724	0.201814	1.0068	N	ADD	166590	1.0004	0.0121444	0.976868	1.0245	0.0328704	0.973778
9	21775508	9:21775508:A:G	A	G	A	G	23546.7	128570	0.456559	0.460652	0.455817	1.00677	N	ADD	166590	1.02445	0.00978281	1.005	1.04429	2.46961	0.0135262
9	21775567	9:21775567:G:C	G	C	C	G	131.158	601.175	0.00219801	0.0025659	0.00213134	0.683034	N	ADD	166590	1.23776	0.117143	0.983841	1.55722	1.8209	0.0686227
9	21775778	9:21775778:G:C	G	C	C	G	55.3474	302.227	0.00107322	0.00108278	0.00107148	0.620099	N	ADD	166590	1.00875	0.189337	0.696018	1.46201	0.046027	0.963289
9	21775957	9:21775957:G:A	G	A	G	A	23545	128559	0.456522	0.46062	0.45578	1.00656	N	ADD	166590	1.02447	0.00978384	1.00502	1.04431	2.47136	0.0134602
9	21776080	9:21776080:A:T	A	T	T	A	65.2895	350.018	0.0012465	0.00127728	0.00124092	0.659241	N	ADD	166590	1.01919	0.168648	0.732322	1.41843	0.112712	0.910259
9	21776088	9:21776088:G:T	G	T	T	G	71.0614	391.812	0.00138926	0.0013902	0.00138909	0.589869	N	ADD	166590	0.918964	0.171463	0.656672	1.28602	-0.492865	0.622108
9	21776141	9:21776141:G:A	G	A	A	G	202.215	1251.52	0.0043632	0.00395601	0.00443699	0.520063	N	ADD	166590	0.804548	0.109393	0.649287	0.996936	-1.98802	0.0468098
9	21776159	9:21776159:T:C	T	C	C	T	10318.7	56952.5	0.201907	0.201868	0.201914	1.00634	N	ADD	166590	1.00048	0.0121432	0.976945	1.02457	0.0391337	0.968784
9	21776381	9:21776381:A:T	A	T	T	A	196.498	960.085	0.00347135	0.00384416	0.00340379	0.734023	N	ADD	166590	1.17959	0.0928436	0.983338	1.41501	1.77899	0.0752414
9	21776459	9:21776459:G:T	G	T	T	G	119.136	605.478	0.00217484	0.0023307	0.0021466	0.605035	N	ADD	166590	1.13415	0.13045	0.878277	1.46457	0.965001	0.334544
9	21776517	9:21776517:G:C	G	C	C	G	229.858	1224.22	0.00436425	0.00449679	0.00434023	0.795702	N	ADD	166590	1.05124	0.0819343	0.89528	1.23437	0.609867	0.54195
9	21776631	9:21776631:G:A	G	A	G	A	23523.5	128418	0.456036	0.460199	0.455281	1.00581	N	ADD	166590	1.02479	0.0097883	1.00531	1.04464	2.50142	0.0123696
9	21776642	9:21776642:G:T	G	T	T	G	116.904	535.876	0.00195924	0.00228703	0.00189984	0.654346	N	ADD	166590	1.37719	0.126783	1.07417	1.76568	2.52432	0.0115922
9	21776714	9:21776714:T:C	T	C	C	T	10322.6	56976.9	0.201992	0.201945	0.202	1.00624	N	ADD	166590	1.00043	0.012142	0.976905	1.02453	0.0356264	0.97158
9	21776740	9:21776740:C:A	C	A	A	C	99.0778	511.018	0.00183113	0.00193829	0.00181171	0.471116	N	ADD	166590	1.15863	0.160765	0.845477	1.58777	0.915869	0.359735
9	21776889	9:21776889:T:C	T	C	C	T	318.737	1626.25	0.00583764	0.00623555	0.00576553	0.629	N	ADD	166590	1.11917	0.0781014	0.96032	1.3043	1.44155	0.149429
9	21777196	9:21777196:G:A	G	A	A	G	293.543	1662.81	0.00587177	0.00574268	0.00589517	0.831199	N	ADD	166590	0.971929	0.0707492	0.846083	1.11649	-0.402438	0.687362
9	21777581	9:21777581:T:A	T	A	A	T	293.547	1662.75	0.00587158	0.00574276	0.00589492	0.831196	N	ADD	166590	0.972026	0.0707488	0.846167	1.1166	-0.401042	0.688389
9	21777596	9:21777596:G:A	G	A	A	G	1813.15	9560.98	0.0341381	0.0354713	0.0338965	0.545434	N	ADD	166590	1.08736	0.0356859	1.01391	1.16614	2.347	0.018925
9	21777684	9:21777684:T:A	T	A	A	T	134.416	811.127	0.00283794	0.00262964	0.00287568	0.535661	N	ADD	166590	0.868177	0.131148	0.671391	1.12264	-1.07786	0.281095
9	21777761	9:21777761:G:A	G	A	A	G	7494.32	41633.2	0.14745	0.146614	0.147602	0.824321	N	ADD	166590	0.994467	0.0152018	0.965274	1.02454	-0.365003	0.715109
9	21777985	9:21777985:A:G	A	G	G	A	53.7895	298.136	0.00105626	0.0010523	0.00105698	0.424374	N	ADD	166590	0.883432	0.233974	0.558488	1.39744	-0.529723	0.596304
9	21778178	9:21778178:G:C	G	C	C	G	434.145	2644.18	0.00923922	0.00849334	0.0093744	0.69484	N	ADD	166590	0.831331	0.0641234	0.733149	0.942662	-2.88081	0.00396653
9	21778336	9:21778336:T:G	T	G	G	T	113.658	578.844	0.00207846	0.00222353	0.00205217	0.583009	N	ADD	166590	1.14964	0.134764	0.882776	1.49718	1.03476	0.300781
9	21778660	9:21778660:G:A	G	A	G	A	23516.2	128343	0.455788	0.460056	0.455015	1.00511	N	ADD	166590	1.02529	0.00979197	1.0058	1.04516	2.55057	0.0107547
9	21778711	9:21778711:T:C	T	C	C	T	10325	56999.5	0.202067	0.201992	0.20208	1.00526	N	ADD	166590	1.00043	0.0121479	0.976888	1.02453	0.0350728	0.972022
9	21778795	9:21778795:G:A	G	A	A	G	148.613	815.401	0.00289337	0.00290736	0.00289084	0.511891	N	ADD	166590	0.987558	0.126775	0.770286	1.26612	-0.0987545	0.921333
9	21778958	9:21778958:T:C	T	C	C	T	10321.9	56980.6	0.202001	0.201931	0.202013	1.00535	N	ADD	166590	1.00055	0.0121489	0.977005	1.02466	0.045111	0.964019
9	21778976	9:21778976:A:C	A	C	A	C	23497.6	128294	0.455583	0.459692	0.454839	1.00509	N	ADD	166590	1.02456	0.00979252	1.00508	1.04441	2.47746	0.0132321
9	21779244	9:21779244:A:G	A	G	G	A	100.465	558.216	0.00197695	0.00196543	0.00197904	0.462505	N	ADD	166590	1.01549	0.161549	0.73989	1.39376	0.0951767	0.924174
9	21779271	9:21779271:T:C	T	C	C	T	71.1845	372.304	0.00133108	0.00139261	0.00131993	0.551101	N	ADD	166590	1.03439	0.176662	0.731662	1.46238	0.191409	0.848205
9	21779322	9:21779322:A:G	A	G	G	A	63.2693	350.385	0.00124154	0.00123776	0.00124222	0.576753	N	ADD	166590	1.00766	0.182805	0.704226	1.44185	0.0417699	0.966682
9	21779464	9:21779464:G:C	G	C	C	G	426.359	2589.75	0.0090525	0.00834102	0.00918144	0.693771	N	ADD	166590	0.835084	0.0647645	0.735534	0.948109	-2.78273	0.00539029
9	21779523	9:21779523:T:G	T	G	G	T	1029.93	5507.73	0.019622	0.0201488	0.0195265	0.662617	N	ADD	166590	1.04785	0.0427066	0.96371	1.13933	1.09442	0.273773
9	21780037	9:21780037:T:C	T	C	C	T	3043.39	16636.5	0.0590669	0.0595389	0.0589814	0.929222	N	ADD	166590	1.01239	0.0214331	0.97074	1.05582	0.57439	0.565704
9	21780125	9:21780125:G:T	G	T	T	G	706.303	4238.23	0.0148404	0.0138177	0.0150258	0.548291	N	ADD	166590	0.862607	0.0571897	0.77114	0.964924	-2.58431	0.00975731
9	21780165	9:21780165:A:T	A	T	T	A	67.0093	371.254	0.00131539	0.00131093	0.0013162	0.401531	N	ADD	166590	0.960883	0.212888	0.633082	1.45842	-0.187434	0.85132
9	21780181	9:21780181:T:C	T	C	C	T	114.248	541.938	0.00196946	0.00223507	0.00192133	0.804887	N	ADD	166590	1.19748	0.11617	0.953642	1.50367	1.55136	0.120815
9	21780251	9:21780251:A:G	A	G	A	G	22789.3	124237	0.441281	0.445836	0.440455	1.00738	N	ADD	166590	1.02664	0.00980905	1.00709	1.04657	2.6801	0.00736
9	21780299	9:21780299:T:G	T	G	G	T	51.1458	301.627	0.00105881	0.00100058	0.00106936	0.494904	N	ADD	166590	0.896922	0.221184	0.581411	1.38365	-0.491837	0.622835
9	21780334	9:21780334:C:T	C	T	T	C	662.217	3874.28	0.0136158	0.0129552	0.0137355	0.761453	N	ADD	166590	0.941614	0.0494096	0.854703	1.03736	-1.21758	0.223385
9	21780455	9:21780455:A:G	A	G	G	A	871.82	4832.78	0.0171217	0.0170557	0.0171336	0.745873	N	ADD	166590	1.00082	0.0436452	0.918766	1.0902	0.0187591	0.985033
9	21780782	9:21780782:C:T	C	T	T	C	152.396	844.524	0.00299214	0.00298137	0.00299409	0.785447	N	ADD	166590	1.00162	0.101102	0.821567	1.22112	0.0159771	0.987253
9	21780797	9:21780797:C:T	C	T	T	C	17973.3	100676	0.356111	0.351619	0.356925	1.00477	N	ADD	166590	0.971669	0.010211	0.952416	0.991311	-2.81463	0.0048834
9	21781152	9:21781152:G:A	G	A	A	G	10328.5	56995.7	0.202066	0.202061	0.202066	1.00589	N	ADD	166590	1.00106	0.0121428	0.977518	1.02517	0.0873957	0.930357
9	21781298	9:21781298:GA:G	GA	G	G	GA	19296.7	105245	0.373796	0.377509	0.373124	0.965399	N	ADD	166590	1.02472	0.0102748	1.00429	1.04557	2.37659	0.0174734
9	21781478	9:21781478:C:T	C	T	T	C	10328.5	56993.8	0.20206	0.20206	0.20206	1.00591	N	ADD	166590	1.0011	0.0121427	0.977552	1.02521	0.0902066	0.928123
9	21781569	9:21781569:T:G	T	G	G	T	10332.9	57012.9	0.20213	0.202146	0.202127	1.0056	N	ADD	166590	1.00107	0.0121427	0.977531	1.02519	0.0884744	0.9295
9	21781888	9:21781888:G:T	G	T	T	G	239.385	1373.1	0.00483967	0.00468317	0.00486803	0.871957	N	ADD	166590	0.971501	0.0765681	0.836119	1.1288	-0.377614	0.705717
9	21782164	9:21782164:G:A	G	A	G	A	22700.7	123759	0.439582	0.444102	0.438763	1.00952	N	ADD	166590	1.02657	0.00980194	1.00704	1.04649	2.67569	0.00745746
9	21782230	9:21782230:T:A	T	A	A	T	10334.3	57024.8	0.20217	0.202173	0.20217	1.00581	N	ADD	166590	1.00105	0.0121408	0.977511	1.02516	0.0864326	0.931122
9	21782520	9:21782520:G:GT	G	GT	GT	G	384.563	2357.61	0.0082303	0.00752334	0.00835841	0.705107	N	ADD	166590	0.895389	0.0676238	0.784243	1.02229	-1.63399	0.102261
9	21782803	9:21782803:T:C	T	C	C	T	685.775	3858.84	0.0136401	0.0134161	0.0136807	0.680619	N	ADD	166590	0.979931	0.0515318	0.885791	1.08407	-0.393419	0.69401
9	21782819	9:21782819:T:A	T	A	A	T	10344.1	57088.9	0.202392	0.202364	0.202397	1.00568	N	ADD	166590	1.00069	0.0121367	0.977167	1.02478	0.0568567	0.954659
9	21782964	9:21782964:T:C	T	C	C	T	71.2277	312.031	0.00115031	0.00139345	0.00110624	0.56599	N	ADD	166590	1.55198	0.173153	1.10535	2.17909	2.53841	0.0111357
9	21783072	9:21783072:G:A	G	A	A	G	53.986	351.618	0.00121737	0.00105615	0.00124659	0.526785	N	ADD	166590	0.794701	0.211677	0.524836	1.20333	-1.08557	0.277671
9	21783099	9:21783099:C:A	C	A	A	C	171.744	985.078	0.00347206	0.00335989	0.00349239	0.442228	N	ADD	166590	0.951012	0.126839	0.741686	1.21942	-0.396001	0.692104
9	21783147	9:21783147:G:C	G	C	C	G	50.0225	313.516	0.00109112	0.000978608	0.00111151	0.760628	N	ADD	166590	0.886036	0.178402	0.62459	1.25692	-0.678231	0.497625
9	21783185	9:21783185:A:T	A	T	T	A	219.078	1128.66	0.00404507	0.0042859	0.00400143	0.832724	N	ADD	166590	1.06789	0.0823969	0.908639	1.25506	0.797209	0.425329
9	21783271	9:21783271:G:T	G	T	T	G	52.9717	386.65	0.00131947	0.0010363	0.00137079	0.679992	N	ADD	166590	0.710442	0.184582	0.49478	1.02011	-1.85212	0.0640091
9	21783317	9:21783317:G:A	G	A	A	G	89.4564	410.924	0.00150183	0.00175007	0.00145685	0.521216	N	ADD	166590	1.34272	0.160534	0.980252	1.83921	1.83572	0.0663997
9	21783407	9:21783407:T:C	T	C	C	T	10345.3	57097.4	0.202421	0.20239	0.202427	1.0055	N	ADD	166590	1.00066	0.0121372	0.977138	1.02475	0.054452	0.956575
9	21783572	9:21783572:T:G	T	G	G	T	89.476	410.963	0.00150201	0.00175045	0.00145698	0.521246	N	ADD	166590	1.343	0.16051	0.980506	1.83951	1.83731	0.0661636
9	21783720	9:21783720:A:G	A	G	G	A	678.239	3482.5	0.012488	0.0132686	0.0123465	0.747962	N	ADD	166590	1.11564	0.0494578	1.01257	1.2292	2.21258	0.0269266
9	21783856	9:21783856:G:GTTTTC	G	GTTTTC	G	GTTTTC	10964.2	59491.1	0.211463	0.214496	0.210914	0.418675	N	ADD	166590	1.0284	0.0184375	0.991899	1.06624	1.5188	0.128812
9	21783917	9:21783917:C:G	C	G	G	C	10280.9	56756.5	0.201205	0.201129	0.201219	1.00359	N	ADD	166590	1.00063	0.0121776	0.977029	1.0248	0.0516585	0.958801
9	21783922	9:21783922:G:A	G	A	G	A	22691.2	123744	0.439507	0.443916	0.438709	1.00812	N	ADD	166590	1.02608	0.00980925	1.00654	1.04599	2.62419	0.00868551
9	21784225	9:21784225:T:C	T	C	C	T	18111.8	101367	0.3586	0.354327	0.359375	1.00316	N	ADD	166590	0.972586	0.0102021	0.953332	0.99223	-2.72459	0.00643813
9	21784432	9:21784432:C:A	C	A	A	C	61.4164	447.139	0.00152637	0.00120151	0.00158524	0.819624	N	ADD	166590	0.737455	0.153797	0.545536	0.996891	-1.98021	0.0476798
9	21784758	9:21784758:A:T	A	T	T	A	18079.6	101238	0.358117	0.353697	0.358918	1.00387	N	ADD	166590	0.971912	0.0102024	0.952671	0.991542	-2.79247	0.00523068
9	21785018	9:21785018:C:T	C	T	T	C	18055.7	101121	0.357695	0.35323	0.358504	1.00226	N	ADD	166590	0.971599	0.0102135	0.952343	0.991245	-2.82094	0.00478839
9	21785139	9:21785139:T:A	T	A	A	T	18064.9	101167	0.357861	0.35341	0.358668	1.00285	N	ADD	166590	0.97167	0.0102094	0.95242	0.991309	-2.81497	0.00487823
9	21785206	9:21785206:A:C	A	C	C	A	10340.7	57060.5	0.202297	0.202298	0.202296	1.00524	N	ADD	166590	1.001	0.0121415	0.977459	1.02511	0.0822108	0.934479
9	21785261	9:21785261:G:A	G	A	A	G	10338.3	57043.3	0.202238	0.202253	0.202235	1.00512	N	ADD	166590	1.00108	0.0121433	0.97754	1.0252	0.0892654	0.928871
9	21785279	9:21785279:C:G	C	G	G	C	270.542	1555.27	0.00547997	0.00529271	0.0055139	0.588119	N	ADD	166590	0.926452	0.0878057	0.779979	1.10043	-0.87002	0.384289
9	21785304	9:21785304:C:G	C	G	C	G	22702.4	123811	0.439744	0.444135	0.438948	1.00593	N	ADD	166590	1.02612	0.0098193	1.00656	1.04606	2.6257	0.00864715
9	21785308	9:21785308:C:T	C	T	T	C	144.196	834.408	0.00293716	0.00282096	0.00295822	0.915036	N	ADD	166590	0.948761	0.0959478	0.786114	1.14506	-0.548202	0.583553
9	21785313	9:21785313:T:C	T	C	C	T	223.266	1222.54	0.00433941	0.00436784	0.00433426	0.470658	N	ADD	166590	1.05118	0.107674	0.85119	1.29817	0.463596	0.642937
9	21785421	9:21785421:C:T	C	T	T	C	54.0684	352.021	0.00121883	0.00105776	0.00124802	0.526359	N	ADD	166590	0.795064	0.211599	0.525157	1.20369	-1.08381	0.278449
9	21785478	9:21785478:C:A	C	A	A	C	62.3539	365.586	0.00128441	0.00121985	0.00129611	0.458043	N	ADD	166590	0.959514	0.207746	0.638584	1.44173	-0.198938	0.842311
9	21785481	9:21785481:C:A	C	A	A	C	10331.8	57007.7	0.202112	0.202125	0.202109	1.00526	N	ADD	166590	1.00115	0.0121454	0.977597	1.02527	0.0944423	0.924758
9	21785490	9:21785490:C:A	C	A	C	A	10862.6	59816.8	0.212136	0.212508	0.212068	0.955045	N	ADD	166590	1.00373	0.0122363	0.979942	1.02809	0.304074	0.761071
9	21785493	9:21785493:A:C	A	C	C	A	10332.6	57010.6	0.202123	0.202139	0.202119	1.00518	N	ADD	166590	1.00117	0.0121455	0.977621	1.02529	0.0964213	0.923186
9	21785595	9:21785595:A:G	A	G	G	A	89.9569	467.092	0.00167191	0.00175986	0.00165598	0.81899	N	ADD	166590	1.06199	0.128817	0.82503	1.367	0.46687	0.640593
9	21785623	9:21785623:T:C	T	C	C	T	120.654	687.53	0.00242567	0.0023604	0.00243749	0.799907	N	ADD	166590	0.929682	0.112117	0.746278	1.15816	-0.650332	0.515478
9	21785645	9:21785645:C:T	C	T	T	C	86.8794	414.691	0.0015054	0.00169965	0.0014702	0.64497	N	ADD	166590	1.15103	0.147231	0.862511	1.53607	0.955374	0.339388
9	21785660	9:21785660:C:T	C	T	T	C	10346.3	57096.7	0.202422	0.202408	0.202425	1.00471	N	ADD	166590	1.0009	0.0121423	0.977357	1.025	0.0737067	0.941244
9	21785848	9:21785848:G:A	G	A	A	G	10339.6	57057.5	0.202284	0.202277	0.202285	1.00526	N	ADD	166590	1.00094	0.0121418	0.977403	1.02505	0.0775363	0.938197
9	21785894	9:21785894:C:T	C	T	T	C	10337.8	57043.1	0.202236	0.202242	0.202235	1.00515	N	ADD	166590	1.00103	0.0121432	0.977485	1.02514	0.0846161	0.932567
9	21785965	9:21785965:A:G	A	G	G	A	10332.6	57013.3	0.202131	0.20214	0.202129	1.00532	N	ADD	166590	1.00113	0.0121447	0.977577	1.02524	0.0926241	0.926202
9	21785996	9:21785996:G:A	G	A	A	G	86.529	411.1	0.00149357	0.0016928	0.00145747	0.452038	N	ADD	166590	1.50913	0.173599	1.07388	2.12077	2.37058	0.0177604
9	21786069	9:21786069:A:G	A	G	G	A	18071.5	101183	0.357927	0.353539	0.358722	1.00174	N	ADD	166590	0.971918	0.0102143	0.952654	0.991572	-2.78858	0.00529394
9	21786144	9:21786144:C:T	C	T	T	C	80.2092	427.337	0.00152334	0.00156916	0.00151504	0.458817	N	ADD	166590	1.14862	0.181527	0.80475	1.63943	0.763319	0.445273
9	21786171	9:21786171:G:A	G	A	A	G	187.663	1093.51	0.0038453	0.00367131	0.00387683	0.660208	N	ADD	166590	0.899742	0.0995384	0.740271	1.09357	-1.06137	0.288522
9	21786190	9:21786190:C:T	C	T	T	C	114.799	623.938	0.00221723	0.00224585	0.00221204	0.64665	N	ADD	166590	1.02091	0.128231	0.794029	1.31261	0.161371	0.871801
9	21786267	9:21786267:T:C	T	C	C	T	71.405	389.718	0.001384	0.00139692	0.00138166	0.780096	N	ADD	166590	0.9636	0.147325	0.721928	1.28617	-0.251683	0.801286
9	21786291	9:21786291:A:G	A	G	G	A	10314.3	56923.5	0.201806	0.201782	0.201811	1.00274	N	ADD	166590	1.0008	0.012168	0.977217	1.02496	0.0659363	0.947429
9	21786304	9:21786304:C:T	C	T	C	T	22703.4	123796	0.4397	0.444154	0.438893	1.00502	N	ADD	166590	1.02641	0.00982392	1.00684	1.04637	2.65383	0.00795844
9	21786607	9:21786607:A:G	A	G	G	A	61.4123	446.676	0.00152497	0.00120143	0.0015836	0.818789	N	ADD	166590	0.738157	0.153894	0.545952	0.998029	-1.97278	0.0485202
9	21786744	9:21786744:C:T	C	T	T	C	497.425	2933.66	0.010298	0.0097313	0.0104007	0.73808	N	ADD	166590	0.917156	0.0580135	0.818581	1.0276	-1.49065	0.136053
9	21786967	9:21786967:A:T	A	T	T	A	10338.8	57053.5	0.20227	0.202261	0.202271	1.00545	N	ADD	166590	1.00099	0.012141	0.977451	1.02509	0.0814522	0.935082
9	21786976	9:21786976:G:GA	G	GA	GA	G	112.466	605.84	0.00215591	0.00220021	0.00214788	0.457326	N	ADD	166590	1.12621	0.153964	0.83285	1.52291	0.772009	0.440109
9	21787259	9:21787259:G:A	G	A	A	G	220.176	1203.21	0.00427214	0.00430738	0.00426575	0.796789	N	ADD	166590	1.01704	0.0835043	0.863491	1.19789	0.202301	0.839681
9	21787262	9:21787262:C:T	C	T	T	C	18088.4	101251	0.358183	0.35387	0.358964	0.999745	N	ADD	166590	0.97229	0.0102224	0.953003	0.991967	-2.749	0.00597773
9	21787264	9:21787264:A:G	A	G	G	A	307.819	1859.73	0.00650563	0.00602197	0.00659328	0.637187	N	ADD	166590	0.879879	0.0793895	0.753089	1.02801	-1.61194	0.106975
9	21787327	9:21787327:C:T	C	T	T	C	239.769	1375.41	0.00484778	0.00469068	0.00487625	0.871096	N	ADD	166590	0.971391	0.0765418	0.836068	1.12862	-0.379214	0.704529
9	21787402	9:21787402:G:C	G	C	G	C	22694.1	123764	0.439576	0.443972	0.438779	1.00386	N	ADD	166590	1.0262	0.00982993	1.00662	1.04616	2.63093	0.00851514
9	21787521	9:21787521:G:A	G	A	A	G	10339.5	57058.1	0.202286	0.202276	0.202288	1.00547	N	ADD	166590	1.00098	0.0121405	0.977446	1.02509	0.0809449	0.935486
9	21787809	9:21787809:C:T	C	T	T	C	3046.17	16664.9	0.0591605	0.0595933	0.0590821	0.916854	N	ADD	166590	1.01144	0.0215673	0.969575	1.05511	0.527352	0.597949
