## Supplemental tables for "Locus 9p21.3 CAD Risk Across Diverse Populations: LD and Allelic Heterogeneity Explain Variation Across Ancestries and Reduced Replication in Africans" (part 55 of 56)

### Sheet: Table S25 BBJ Summary Stats (continued)
Table S25. CAD association in EAS individuals from Biobank Japan.
9	21787848	9:21787848:T:G	T	G	G	T	10302.9	56810.4	0.201433	0.20156	0.20141	1.00488	N	ADD	166590	1.00201	0.0121609	0.978412	1.02618	0.165333	0.868682
9	21788035	9:21788035:A:G	A	G	G	A	2675.45	15012.9	0.0530896	0.0523407	0.0532253	0.830496	N	ADD	166590	0.993587	0.0240394	0.947859	1.04152	-0.267625	0.788988
9	21788081	9:21788081:T:G	T	G	T	G	22672	123651	0.439171	0.443541	0.43838	1.00235	N	ADD	166590	1.02616	0.00983807	1.00656	1.04614	2.62485	0.00866867
9	21788182	9:21788182:A:G	A	G	G	A	221.643	1106.58	0.0039865	0.00433608	0.00392315	0.62983	N	ADD	166590	1.13175	0.0932856	0.942638	1.3588	1.32672	0.184602
9	21788446	9:21788446:T:G	T	G	G	T	10304.5	56824.5	0.20148	0.20159	0.201459	1.00532	N	ADD	166590	1.0019	0.0121576	0.978312	1.02606	0.156429	0.875695
9	21788447	9:21788447:T:A	T	A	A	T	51.6644	291.281	0.00102931	0.00101073	0.00103268	0.501616	N	ADD	166590	0.914104	0.217322	0.597051	1.39952	-0.413261	0.679415
9	21788481	9:21788481:A:G	A	G	G	A	18102.7	101416	0.358721	0.35415	0.359549	0.999303	N	ADD	166590	0.970933	0.0102229	0.951673	0.990583	-2.88546	0.00390846
9	21788523	9:21788523:A:G	A	G	A	G	22699.6	123771	0.439615	0.44408	0.438806	1.00304	N	ADD	166590	1.02652	0.00983389	1.00692	1.0465	2.66158	0.00777755
9	21788656	9:21788656:C:T	C	T	T	C	17975.4	100841	0.356612	0.351659	0.35751	0.994132	N	ADD	166590	0.968641	0.0102648	0.949348	0.988327	-3.10389	0.00190994
9	21788782	9:21788782:G:A	G	A	A	G	18102.7	101416	0.35872	0.354149	0.359548	0.999158	N	ADD	166590	0.97093	0.0102237	0.951668	0.990582	-2.88557	0.00390702
9	21788877	9:21788877:T:C	T	C	C	T	10305.1	56827.3	0.20149	0.201602	0.20147	1.0053	N	ADD	166590	1.00192	0.0121574	0.978331	1.02608	0.158023	0.874438
9	21788951	9:21788951:C:T	C	T	T	C	10304.4	56824.6	0.201479	0.201588	0.20146	1.00539	N	ADD	166590	1.00189	0.0121571	0.978299	1.02605	0.155235	0.876636
9	21789123	9:21789123:G:A	G	A	A	G	10304.6	56826.6	0.201486	0.201593	0.201467	1.00542	N	ADD	166590	1.00188	0.0121568	0.978288	1.02604	0.154321	0.877357
9	21789454	9:21789454:C:A	C	A	A	C	99.5381	631.644	0.00219456	0.0019473	0.00223936	0.583466	N	ADD	166590	0.783728	0.145961	0.588739	1.0433	-1.66957	0.0950037
9	21789481	9:21789481:ATTTAC:A	ATTTAC	A	A	ATTTAC	10298.1	56784.5	0.20134	0.201465	0.201318	1.00542	N	ADD	166590	1.00207	0.0121599	0.978474	1.02624	0.170402	0.864694
9	21789580	9:21789580:C:T	C	T	T	C	18137.4	101608	0.3594	0.354829	0.360229	0.993333	N	ADD	166590	0.970793	0.01025	0.951485	0.990493	-2.89187	0.00382962
9	21789660	9:21789660:A:T	A	T	T	A	130.449	722.636	0.00256043	0.00255201	0.00256196	0.459907	N	ADD	166590	1.06245	0.142776	0.803111	1.40552	0.424256	0.671379
9	21789687	9:21789687:G:C	G	C	C	G	1059.32	5777.93	0.0205212	0.0207239	0.0204845	0.609922	N	ADD	166590	1.01236	0.0439298	0.928839	1.10338	0.279562	0.779813
9	21790054	9:21790054:A:C	A	C	C	A	220.466	1204.95	0.00427823	0.00431305	0.00427192	0.796446	N	ADD	166590	1.017	0.0834654	0.863527	1.19775	0.201982	0.839931
9	21790067	9:21790067:A:G	A	G	A	G	22695.4	123752	0.439545	0.443997	0.438738	1.00173	N	ADD	166590	1.02649	0.00984049	1.00688	1.04648	2.65672	0.00789046
9	21790142	9:21790142:G:C	G	C	G	C	22701.6	123798	0.439702	0.444119	0.438901	1.00126	N	ADD	166590	1.02629	0.00984247	1.00668	1.04628	2.6361	0.00838641
9	21790563	9:21790563:G:A	G	A	A	G	10305.2	56829.3	0.201496	0.201603	0.201476	1.00579	N	ADD	166590	1.00189	0.0121544	0.978305	1.02604	0.155396	0.876509
9	21790636	9:21790636:C:T	C	T	T	C	66.5296	317.086	0.00115138	0.00130154	0.00112416	0.674881	N	ADD	166590	1.25507	0.164176	0.909749	1.73147	1.38383	0.166409
9	21790669	9:21790669:C:G	C	G	C	G	22699.9	123776	0.43963	0.444085	0.438822	1.00114	N	ADD	166590	1.0265	0.00984319	1.00689	1.0465	2.65765	0.00786877
9	21790755	9:21790755:A:T	A	T	A	T	22703	123805	0.439727	0.444146	0.438927	1.00076	N	ADD	166590	1.0263	0.00984484	1.00668	1.04629	2.63647	0.00837738
9	21791126	9:21791126:G:A	G	A	A	G	68.1293	487.824	0.00166863	0.00133284	0.00172948	0.498852	N	ADD	166590	0.617662	0.194219	0.422115	0.903797	-2.48077	0.0131099
9	21791198	9:21791198:G:C	G	C	C	G	122.447	632.922	0.00226715	0.00239547	0.00224389	0.746944	N	ADD	166590	1.19097	0.115918	0.948923	1.49475	1.50768	0.131636
9	21791265	9:21791265:G:C	G	C	C	G	3050.94	16674.6	0.0592037	0.0596866	0.0591162	0.91448	N	ADD	166590	1.01295	0.0215808	0.970994	1.05671	0.596005	0.551172
9	21791312	9:21791312:T:A	T	A	A	T	10298.9	56800.7	0.201391	0.20148	0.201375	1.00564	N	ADD	166590	1.00165	0.0121588	0.97806	1.02581	0.135466	0.892244
9	21791467	9:21791467:A:G	A	G	G	A	10303.4	56816.1	0.201451	0.201569	0.20143	1.0056	N	ADD	166590	1.00181	0.0121573	0.978223	1.02597	0.14886	0.881664
9	21791710	9:21791710:G:A	G	A	A	G	10303.5	56816.7	0.201453	0.201571	0.201432	1.00564	N	ADD	166590	1.00181	0.012157	0.97822	1.02597	0.148641	0.881837
9	21791718	9:21791718:T:C	T	C	C	T	95.7054	500.364	0.00178903	0.00187232	0.00177394	0.694815	N	ADD	166590	1.1498	0.135331	0.881919	1.49905	1.03146	0.302324
9	21791795	9:21791795:C:T	C	T	T	C	72.9857	473.438	0.00164003	0.00142784	0.00167848	0.518336	N	ADD	166590	0.789074	0.183114	0.551125	1.12976	-1.2937	0.195768
9	21791947	9:21791947:A:G	A	G	G	A	660.604	3550.05	0.0126378	0.0129236	0.012586	0.639826	N	ADD	166590	1.02771	0.0539757	0.924543	1.14239	0.506419	0.612562
9	21792136	9:21792136:A:T	A	T	T	A	200.472	1197.85	0.00419691	0.0039219	0.00424675	0.660285	N	ADD	166590	0.880046	0.0966222	0.728217	1.06353	-1.32248	0.186009
9	21792258	9:21792258:T:C	T	C	C	T	10280.2	56697.9	0.201027	0.201115	0.201011	1.00364	N	ADD	166590	1.00157	0.0121795	0.977949	1.02577	0.129171	0.897222
9	21792271	9:21792271:C:T	C	T	T	C	99.515	631.577	0.00219429	0.00194685	0.00223913	0.583863	N	ADD	166590	0.783568	0.145926	0.58866	1.04301	-1.67138	0.094646
9	21792516	9:21792516:A:G	A	G	G	A	59.9221	351.303	0.00123424	0.00117228	0.00124547	0.653774	N	ADD	166590	0.890476	0.176971	0.629483	1.25968	-0.655467	0.512167
9	21792544	9:21792544:C:T	C	T	T	C	60.0391	364.42	0.00127396	0.00117457	0.00129198	0.742251	N	ADD	166590	0.879102	0.166034	0.634908	1.21722	-0.776069	0.437709
9	21792567	9:21792567:T:C	T	C	C	T	72.9936	473.392	0.00163991	0.001428	0.00167831	0.518844	N	ADD	166590	0.789604	0.182994	0.551626	1.13025	-1.29088	0.196745
9	21792625	9:21792625:G:C	G	C	C	G	155.279	961.032	0.00335048	0.00303778	0.00340714	0.838269	N	ADD	166590	0.858793	0.0963568	0.711	1.03731	-1.57983	0.114145
9	21792695	9:21792695:G:A	G	A	A	G	53.8243	280.725	0.00100411	0.00105298	0.000995253	0.701889	N	ADD	166590	1.00132	0.180207	0.703361	1.42549	0.0072955	0.994179
9	21793177	9:21793177:T:G	T	G	T	G	22698.9	123758	0.439573	0.444067	0.438758	0.999413	N	ADD	166590	1.02678	0.00985179	1.00714	1.0468	2.6826	0.00730516
9	21793673	9:21793673:C:A	C	A	A	C	10286.2	56727.3	0.201133	0.201233	0.201115	1.00679	N	ADD	166590	1.00184	0.0121574	0.978247	1.026	0.150937	0.880025
9	21794179	9:21794179:C:T	C	T	T	C	59.5958	314.429	0.00112259	0.00116589	0.00111474	0.650507	N	ADD	166590	1.03525	0.178544	0.729573	1.469	0.194034	0.846149
9	21794779	9:21794779:A:C	A	C	C	A	72.8569	472.849	0.00163787	0.00142533	0.00167639	0.520516	N	ADD	166590	0.789476	0.18283	0.551713	1.1297	-1.29293	0.196037
9	21795000	9:21795000:G:A	G	A	A	G	95.961	481.15	0.00173213	0.00187732	0.00170582	0.509748	N	ADD	166590	1.23171	0.156652	0.90608	1.67437	1.33037	0.183397
9	21795074	9:21795074:C:G	C	G	G	C	10296.5	56800.5	0.201384	0.201435	0.201375	1.0073	N	ADD	166590	1.0015	0.0121495	0.97793	1.02563	0.123128	0.902005
9	21795096	9:21795096:T:G	T	G	G	T	10296.6	56801.1	0.201386	0.201437	0.201377	1.00733	N	ADD	166590	1.0015	0.0121493	0.97793	1.02563	0.123072	0.90205
9	21795100	9:21795100:A:T	A	T	T	A	10290.5	56760.4	0.201245	0.201317	0.201232	1.00719	N	ADD	166590	1.00172	0.012153	0.97814	1.02587	0.141303	0.88763
9	21795193	9:21795193:A:G	A	G	G	A	10295.6	56794.4	0.201363	0.201417	0.201353	1.00752	N	ADD	166590	1.00153	0.0121486	0.97796	1.02566	0.125488	0.900138
9	21795347	9:21795347:A:C	A	C	C	A	181.993	1005.71	0.00356476	0.00356039	0.00356555	0.516949	N	ADD	166590	1.00722	0.114339	0.805008	1.26023	0.0629505	0.949806
9	21795661	9:21795661:A:G	A	G	G	A	10296	56796.8	0.201371	0.201424	0.201361	1.00764	N	ADD	166590	1.00152	0.0121477	0.977954	1.02565	0.124866	0.90063
9	21795682	9:21795682:T:G	T	G	G	T	10295.9	56796.6	0.20137	0.201422	0.201361	1.00754	N	ADD	166590	1.00151	0.0121484	0.977949	1.02565	0.12449	0.900928
9	21795854	9:21795854:C:T	C	T	T	C	74.5668	401.683	0.00142941	0.00145878	0.00142409	0.47337	N	ADD	166590	1.03844	0.186485	0.720516	1.49664	0.202248	0.839723
9	21795912	9:21795912:A:C	A	C	C	A	64.6366	319.708	0.00115356	0.00126451	0.00113346	0.905254	N	ADD	166590	1.11948	0.14583	0.841171	1.48986	0.773922	0.438977
9	21796220	9:21796220:G:A	G	A	A	G	18094.7	101362	0.358534	0.353994	0.359357	0.997331	N	ADD	166590	0.971081	0.0102343	0.951797	0.990757	-2.86733	0.0041395
9	21796439	9:21796439:G:C	G	C	C	G	53.9474	293.389	0.00104249	0.00105539	0.00104015	0.616004	N	ADD	166590	1.01742	0.192561	0.697574	1.48391	0.0896642	0.928554
9	21796477	9:21796477:A:C	A	C	C	A	65.6166	336.698	0.0012075	0.00128368	0.00119369	0.483777	N	ADD	166590	1.28809	0.195179	0.878634	1.88834	1.29705	0.194614
9	21796596	9:21796596:T:G	T	G	G	T	703.651	3834.21	0.0136198	0.0137658	0.0135934	0.704726	N	ADD	166590	1.01642	0.0498749	0.921767	1.1208	0.326629	0.743949
9	21796791	9:21796791:G:A	G	A	A	G	18018.1	100954	0.357081	0.352494	0.357912	0.993881	N	ADD	166590	0.970622	0.0102618	0.951295	0.990341	-2.90577	0.00366353
9	21796814	9:21796814:G:A	G	A	A	G	93.5055	502.085	0.00178759	0.00182928	0.00178004	0.907949	N	ADD	166590	1.00641	0.120379	0.794892	1.27421	0.053075	0.957672
9	21797185	9:21797185:C:T	C	T	T	C	129.179	642.853	0.00231716	0.00252718	0.0022791	0.626035	N	ADD	166590	1.14838	0.12326	0.901918	1.4622	1.12245	0.26167
9	21797722	9:21797722:C:T	C	T	T	C	60.4284	345.806	0.00121926	0.00118218	0.00122598	0.80018	N	ADD	166590	0.988153	0.158807	0.723848	1.34897	-0.0750469	0.940177
9	21797730	9:21797730:G:C	G	C	C	G	136.542	673.467	0.00243115	0.00267122	0.00238764	0.69362	N	ADD	166590	1.12691	0.113943	0.901368	1.4089	1.04862	0.294355
9	21797738	9:21797738:G:A	G	A	A	G	63.1585	317.01	0.00114103	0.00123559	0.0011239	0.576844	N	ADD	166590	1.27946	0.182144	0.895337	1.82839	1.353	0.176056
9	21797780	9:21797780:C:T	C	T	T	C	47.3435	304.141	0.00105494	0.000926197	0.00107827	0.422581	N	ADD	166590	0.697248	0.257093	0.421259	1.15405	-1.40266	0.160717
9	21797809	9:21797809:A:G	A	G	G	A	2575.54	14154.4	0.0502128	0.0503863	0.0501814	0.84892	N	ADD	166590	0.999526	0.0242445	0.953141	1.04817	-0.0195595	0.984395
9	21798053	9:21798053:G:A	G	A	A	G	221.189	1289.13	0.00453304	0.00432719	0.00457034	0.445087	N	ADD	166590	0.877595	0.112649	0.703732	1.09441	-1.15909	0.246419
9	21798748	9:21798748:C:G	C	G	G	C	120.951	713.29	0.00250388	0.0023662	0.00252882	0.500558	N	ADD	166590	0.881951	0.142528	0.666998	1.16618	-0.881362	0.378122
9	21798826	9:21798826:C:T	C	T	T	C	69.6836	417.119	0.00146108	0.00136324	0.00147881	0.453882	N	ADD	166590	0.844791	0.200402	0.570383	1.25121	-0.841639	0.39999
9	21798886	9:21798886:A:G	A	G	G	A	392.78	2481.26	0.00862608	0.00768408	0.00879679	0.725172	N	ADD	166590	0.840236	0.0657753	0.738607	0.955849	-2.64647	0.00813372
9	21798923	9:21798923:T:G	T	G	G	T	420.546	2420.86	0.00852814	0.00822728	0.00858267	0.485841	N	ADD	166590	0.881242	0.0782284	0.755974	1.02727	-1.61608	0.106077
9	21799089	9:21799089:T:C	T	C	C	T	109.603	506.793	0.00185004	0.0021442	0.00179673	0.63017	N	ADD	166590	1.29764	0.131937	1.00196	1.68058	1.97479	0.0482915
9	21799216	9:21799216:A:G	A	G	G	A	154.764	899.081	0.00316299	0.0030277	0.00318751	0.862408	N	ADD	166590	0.975551	0.0952829	0.809366	1.17586	-0.259778	0.795035
9	21799383	9:21799383:C:T	C	T	T	C	10177.2	56172.9	0.199142	0.1991	0.199149	0.993711	N	ADD	166590	1.0011	0.0122855	0.977286	1.0255	0.0897548	0.928482
9	21799384	9:21799384:A:AT	A	AT	AT	A	9485.43	52728	0.186726	0.185567	0.186936	0.814217	N	ADD	166590	0.977237	0.0139334	0.950911	1.00429	-1.65254	0.0984242
9	21799433	9:21799433:A:T	A	T	T	A	120.443	802.922	0.00277137	0.00235627	0.0028466	0.800881	N	ADD	166590	0.788039	0.112168	0.632514	0.981805	-2.12367	0.0336979
9	21799598	9:21799598:T:C	T	C	T	C	21683.3	117769	0.418551	0.424198	0.417528	0.975875	N	ADD	166590	1.03326	0.0100237	1.01316	1.05376	3.264	0.0010985
9	21799706	9:21799706:T:G	T	G	G	T	3297.34	18754.3	0.0661854	0.064507	0.0664896	0.947104	N	ADD	166590	0.971153	0.0203705	0.933143	1.01071	-1.43696	0.15073
9	21800395	9:21800395:C:T	C	T	T	C	109.14	640.043	0.00224858	0.00213515	0.00226914	0.461017	N	ADD	166590	0.915561	0.156658	0.673503	1.24461	-0.563127	0.573349
9	21800904	9:21800904:G:T	G	T	T	G	85.8389	392.698	0.00143627	0.0016793	0.00139223	0.475015	N	ADD	166590	1.39966	0.169317	1.00439	1.9505	1.98581	0.0470543
9	21801078	9:21801078:A:T	A	T	T	A	10281.7	56728.4	0.201123	0.201144	0.201119	1.00383	N	ADD	166590	1.00145	0.0121766	0.977829	1.02563	0.11872	0.905497
9	21801090	9:21801090:TACA:T	TACA	T	T	TACA	208.455	1078.11	0.00386148	0.00407807	0.00382223	0.537991	N	ADD	166590	1.15448	0.104204	0.941216	1.41607	1.37858	0.168025
9	21801530	9:21801530:A:G	A	G	A	G	22673.6	123622	0.439088	0.443571	0.438276	0.998017	N	ADD	166590	1.02635	0.0098593	1.0067	1.04637	2.63763	0.00834864
9	21801776	9:21801776:A:T	A	T	T	A	18108.2	101380	0.35863	0.354258	0.359422	0.995263	N	ADD	166590	0.972062	0.0102432	0.952742	0.991775	-2.76626	0.00567036
9	21801961	9:21801961:A:T	A	T	T	A	58.2101	390.825	0.00134773	0.00113879	0.00138559	0.748326	N	ADD	166590	0.784878	0.168746	0.563852	1.09254	-1.43545	0.151158
9	21802253	9:21802253:C:G	C	G	G	C	109.84	733.593	0.00253146	0.00214883	0.0026008	0.476251	N	ADD	166590	0.696854	0.156689	0.512587	0.94736	-2.30508	0.0211621
9	21802533	9:21802533:G:C	G	C	C	G	266.504	1406.12	0.00502017	0.00521371	0.0049851	0.54863	N	ADD	166590	1.08439	0.0911452	0.906993	1.29649	0.888914	0.37405
9	21802636	9:21802636:T:C	T	C	C	T	100.33	503.281	0.00181166	0.00196278	0.00178428	0.547292	N	ADD	166590	1.21302	0.148188	0.907255	1.62183	1.30315	0.192522
9	21802905	9:21802905:G:T	G	T	T	G	89.937	466.45	0.00166993	0.00175947	0.0016537	0.832648	N	ADD	166590	1.06328	0.127851	0.827601	1.36608	0.47993	0.631278
9	21802922	9:21802922:C:G	C	G	G	C	6490.8	34968.5	0.124435	0.126982	0.123974	0.776371	N	ADD	166590	1.0358	0.0166772	1.00249	1.07022	2.10909	0.0349366
9	21803099	9:21803099:T:TC	T	TC	TC	T	4363.11	23904.3	0.0848414	0.0853571	0.084748	0.854781	N	ADD	166590	1.01937	0.0189879	0.982129	1.05802	1.01028	0.31236
9	21803183	9:21803183:G:C	G	C	G	C	22628.2	123560	0.438767	0.442682	0.438057	0.997301	N	ADD	166590	1.02384	0.0098652	1.00423	1.04383	2.3883	0.0169264
9	21803216	9:21803216:T:C	T	C	C	T	700.406	3989.27	0.0140755	0.0137023	0.0141431	0.919617	N	ADD	166590	0.969995	0.0437619	0.890265	1.05687	-0.696134	0.486345
9	21803419	9:21803419:C:T	C	T	T	C	91.2418	483.154	0.00172398	0.001785	0.00171292	0.643665	N	ADD	166590	1.12642	0.143953	0.849509	1.4936	0.826978	0.40825
9	21803511	9:21803511:C:T	C	T	T	C	1449.42	8025.39	0.0284375	0.0283555	0.0284524	0.913761	N	ADD	166590	0.991329	0.0307848	0.933283	1.05298	-0.282907	0.777248
9	21803729	9:21803729:T:TCTTAA	T	TCTTAA	T	TCTTAA	22631.3	123576	0.438823	0.442744	0.438112	0.99753	N	ADD	166590	1.02386	0.00986391	1.00425	1.04384	2.39008	0.0168446
9	21803858	9:21803858:A:T	A	T	T	A	10358.4	57007.2	0.20219	0.202646	0.202107	1.00226	N	ADD	166590	1.00455	0.0121547	0.980897	1.02876	0.373092	0.70908
9	21803880	9:21803880:C:A	C	A	C	A	22631.5	123575	0.438823	0.442748	0.438111	0.997582	N	ADD	166590	1.02388	0.00986364	1.00427	1.04386	2.3923	0.0167433
9	21803948	9:21803948:T:C	T	C	C	T	127.503	652.722	0.00234175	0.00249438	0.00231409	0.698873	N	ADD	166590	1.03208	0.117036	0.820524	1.29817	0.269777	0.787332
9	21804251	9:21804251:A:G	A	G	G	A	73.2557	476.181	0.00164907	0.00143313	0.0016882	0.521926	N	ADD	166590	0.787474	0.182083	0.551121	1.12519	-1.31218	0.189461
9	21804577	9:21804577:T:C	T	C	C	T	120.155	632.099	0.0022578	0.00235062	0.00224098	0.514635	N	ADD	166590	1.07366	0.139887	0.816197	1.41234	0.508083	0.611395
9	21804617	9:21804617:A:G	A	G	A	G	22625.9	123546	0.438719	0.442639	0.438009	0.997264	N	ADD	166590	1.02386	0.00986546	1.00425	1.04385	2.3897	0.016862
9	21804693	9:21804693:A:G	A	G	A	G	22635.7	123602	0.438916	0.44283	0.438207	0.997438	N	ADD	166590	1.02376	0.00986422	1.00416	1.04375	2.38099	0.0172659
9	21804703	9:21804703:CAA:C	CAA	C	C	CAA	10357.8	57005.4	0.202183	0.202634	0.202101	1.00237	N	ADD	166590	1.00452	0.0121542	0.98087	1.02873	0.370765	0.710812
9	21804898	9:21804898:T:C	T	C	C	T	60.452	346.788	0.00122228	0.00118264	0.00122946	0.801924	N	ADD	166590	0.985364	0.15859	0.722112	1.34459	-0.092971	0.925927
9	21805026	9:21805026:T:C	T	C	C	T	146.622	745.017	0.00267615	0.00286841	0.0026413	0.843253	N	ADD	166590	1.15155	0.099851	0.946865	1.40047	1.41316	0.157609
9	21805063	9:21805063:G:A	G	A	A	G	927.43	5018.79	0.0178469	0.0181436	0.0177931	0.729589	N	ADD	166590	1.02565	0.0428173	0.943085	1.11543	0.591396	0.554255
9	21806564	9:21806564:G:A	G	A	A	G	18076.2	101215	0.358038	0.353631	0.358837	0.997471	N	ADD	166590	0.971766	0.010236	0.952464	0.991458	-2.79803	0.00514152
9	21806969	9:21806969:C:A	C	A	A	C	18056.9	101103	0.357645	0.353253	0.35844	0.994379	N	ADD	166590	0.971803	0.0102541	0.952467	0.991532	-2.7893	0.00528228
9	21807013	9:21807013:A:G	A	G	G	A	134.851	738.228	0.00262044	0.00263813	0.00261724	0.650149	N	ADD	166590	1.00877	0.11787	0.800686	1.27094	0.0741004	0.940931
9	21807212	9:21807212:A:G	A	G	G	A	566.287	3158.56	0.0111797	0.0110785	0.011198	0.86838	N	ADD	166590	1.01074	0.0500745	0.916251	1.11497	0.213259	0.831125
9	21807327	9:21807327:G:A	G	A	A	G	2911.92	15932.9	0.0565605	0.0569669	0.0564868	0.918655	N	ADD	166590	1.01234	0.0220096	0.969599	1.05697	0.55725	0.577356
9	21807357	9:21807357:G:A	G	A	A	G	785.813	4238.81	0.0150808	0.0153731	0.0150278	0.88565	N	ADD	166590	1.03396	0.0422891	0.95172	1.12332	0.789807	0.42964
9	21807413	9:21807413:C:T	C	T	T	C	107.716	599.69	0.00212319	0.00210728	0.00212608	0.418565	N	ADD	166590	1.00364	0.162979	0.729207	1.38136	0.0223007	0.982208
9	21807441	9:21807441:C:A	C	A	A	C	73.4359	355.508	0.00128743	0.00143665	0.00126038	0.749224	N	ADD	166590	1.28303	0.149611	0.95695	1.72023	1.66584	0.0957456
9	21807735	9:21807735:G:T	G	T	T	G	73.4359	355.54	0.00128752	0.00143665	0.00126049	0.749378	N	ADD	166590	1.2828	0.149597	0.956801	1.71987	1.66477	0.0959584
9	21807994	9:21807994:A:G	A	G	G	A	10338	56965.5	0.202003	0.202247	0.201959	1.00573	N	ADD	166590	1.00313	0.0121406	0.97954	1.02728	0.25723	0.797001
9	21808010	9:21808010:C:G	C	G	G	C	1475.96	8190.76	0.0290135	0.0288747	0.0290386	0.916227	N	ADD	166590	0.989949	0.0304651	0.932569	1.05086	-0.331598	0.740193
9	21808064	9:21808064:C:T	C	T	T	C	94.3266	445.559	0.0016204	0.00184534	0.00157964	0.873625	N	ADD	166590	1.17465	0.123036	0.922953	1.49498	1.30831	0.19077
9	21808264	9:21808264:A:G	A	G	G	A	362.547	1860.27	0.00667151	0.00709263	0.00659519	0.772366	N	ADD	166590	1.13629	0.0664694	0.997491	1.29439	1.92217	0.0545842
9	21808277	9:21808277:G:C	G	C	C	G	219.678	1100.03	0.00396095	0.00429765	0.00389993	0.635156	N	ADD	166590	1.12767	0.0933459	0.93913	1.35406	1.28718	0.198031
9	21808409	9:21808409:C:G	C	G	G	C	10426	57449.4	0.20372	0.203967	0.203675	1.00239	N	ADD	166590	1.0035	0.0121222	0.979937	1.02763	0.288109	0.773264
9	21808606	9:21808606:C:A	C	A	A	C	13101.2	73607.6	0.260246	0.256302	0.26096	0.73688	N	ADD	166590	0.963852	0.0130464	0.939519	0.988816	-2.82201	0.00477237
9	21808697	9:21808697:C:T	C	T	T	C	140.557	680.738	0.00246502	0.00274976	0.00241342	0.657609	N	ADD	166590	1.18963	0.114939	0.949674	1.49021	1.51071	0.130861
9	21808752	9:21808752:T:G	T	G	G	T	18037	100992	0.357251	0.352864	0.358046	0.995285	N	ADD	166590	0.971805	0.0102517	0.952474	0.991529	-2.78973	0.00527514
9	21808913	9:21808913:C:T	C	T	T	C	18040.8	101013	0.357327	0.352938	0.358122	0.995093	N	ADD	166590	0.971785	0.0102523	0.952453	0.99151	-2.79159	0.00524491
9	21809077	9:21809077:T:A	T	A	A	T	18029.8	100955	0.357118	0.352724	0.357914	0.995616	N	ADD	166590	0.971788	0.0102509	0.952458	0.99151	-2.7917	0.00524327
9	21809333	9:21809333:C:T	C	T	T	C	10436.5	57465.3	0.203799	0.204173	0.203731	1.00635	N	ADD	166590	1.00362	0.012094	0.980106	1.02769	0.298428	0.765377
9	21809652	9:21809652:G:A	G	A	A	G	204.72	1296.64	0.00450614	0.00400501	0.00459696	0.61835	N	ADD	166590	0.793224	0.0988614	0.653499	0.962823	-2.34318	0.0191201
9	21810084	9:21810084:C:G	C	G	G	C	50.4984	303.968	0.00106389	0.000987917	0.00107765	0.508688	N	ADD	166590	0.861271	0.219895	0.559713	1.3253	-0.679171	0.49703
9	21810430	9:21810430:A:AAGAG	A	AAGAG	AAGAG	A	10322.6	56906.8	0.201781	0.201945	0.201751	0.997119	N	ADD	166590	1.00233	0.0121986	0.978651	1.02658	0.190864	0.848632
9	21810531	9:21810531:T:G	T	G	G	T	10440	57516.9	0.203965	0.204242	0.203915	1.0083	N	ADD	166590	1.003	0.0120801	0.979533	1.02703	0.248078	0.804074
9	21810860	9:21810860:G:C	G	C	C	G	6461.02	36078.6	0.127677	0.126399	0.127909	0.843207	N	ADD	166590	0.989128	0.0159934	0.958604	1.02063	-0.683473	0.494308
9	21811027	9:21811027:T:C	T	C	C	T	10458.4	57576.2	0.204198	0.204602	0.204125	1.00799	N	ADD	166590	1.00387	0.0120748	0.980391	1.02791	0.31985	0.749082
9	21811154	9:21811154:A:G	A	G	G	A	17724.9	99164.2	0.350828	0.346758	0.351566	1.00193	N	ADD	166590	0.973455	0.0102595	0.954076	0.993228	-2.6223	0.00873388
9	21811249	9:21811249:A:G	A	G	G	A	4073.25	22407.1	0.0794776	0.0796864	0.0794398	0.906789	N	ADD	166590	1.01431	0.0190197	0.97719	1.05283	0.746816	0.455174
9	21811335	9:21811335:C:A	C	A	A	C	461.556	2609.65	0.00921784	0.00902957	0.00925196	0.669878	N	ADD	166590	1.00905	0.0632497	0.891406	1.14223	0.142485	0.886697
9	21811348	9:21811348:T:C	T	C	C	T	100.426	555.985	0.00197014	0.00196467	0.00197113	0.813884	N	ADD	166590	0.990079	0.122518	0.778722	1.2588	-0.0813834	0.935137
9	21811441	9:21811441:A:G	A	G	G	A	10458.4	57579.8	0.204209	0.204602	0.204137	1.00791	N	ADD	166590	1.00379	0.0120752	0.980312	1.02783	0.313239	0.754099
9	21811449	9:21811449:A:AT	A	AT	AT	A	178.728	978.482	0.00347323	0.00349652	0.00346901	0.470398	N	ADD	166590	0.990684	0.119966	0.783104	1.25329	-0.0780201	0.937812
9	21811533	9:21811533:C:G	C	G	G	C	10462.8	57619.5	0.204341	0.204688	0.204278	1.00729	N	ADD	166590	1.00347	0.012077	0.979996	1.02751	0.286825	0.774246
9	21812091	9:21812091:C:T	C	T	T	C	73.5477	412.498	0.00145881	0.00143884	0.00146243	0.434427	N	ADD	166590	0.927508	0.196919	0.630522	1.36438	-0.382154	0.702347
9	21812180	9:21812180:A:G	A	G	G	A	48.004	313.206	0.00108413	0.000939119	0.00111041	0.652829	N	ADD	166590	0.73216	0.198228	0.496448	1.07979	-1.57271	0.115786
9	21812316	9:21812316:G:A	G	A	A	G	10446.7	57518.4	0.203989	0.204372	0.20392	1.00814	N	ADD	166590	1.00399	0.0120799	0.9805	1.02805	0.329734	0.741601
9	21812349	9:21812349:T:A	T	A	A	T	10447	57522.4	0.204002	0.204378	0.203934	1.00814	N	ADD	166590	1.00395	0.0120797	0.980457	1.028	0.326066	0.744374
9	21812393	9:21812393:C:T	C	T	T	C	72.004	393.779	0.00139799	0.00140864	0.00139606	0.599123	N	ADD	166590	0.98946	0.168681	0.710913	1.37714	-0.0628183	0.949911
9	21812439	9:21812439:GA:G	GA	G	G	GA	548.771	3017.84	0.0107048	0.0107358	0.0106991	0.725476	N	ADD	166590	1.00951	0.0556921	0.90512	1.12594	0.169983	0.865023
9	21812611	9:21812611:C:T	C	T	T	C	46.8132	301.911	0.00104666	0.000915822	0.00107037	0.744133	N	ADD	166590	0.807635	0.187249	0.559537	1.16574	-1.14097	0.253882
9	21812724	9:21812724:A:T	A	T	T	A	134.024	733.748	0.00260452	0.00262196	0.00260135	0.65714	N	ADD	166590	1.0082	0.117614	0.80063	1.26958	0.0694096	0.944664
9	21812812	9:21812812:G:T	G	T	T	G	54.7894	357.358	0.00123701	0.00107186	0.00126694	0.522034	N	ADD	166590	0.790215	0.211098	0.522466	1.19518	-1.11536	0.264697
9	21813241	9:21813241:T:C	T	C	C	T	23076.7	126063	0.447625	0.451458	0.44693	1.00327	N	ADD	166590	1.02314	0.00981744	1.00364	1.04302	2.32999	0.0198066
9	21813303	9:21813303:A:C	A	C	C	A	23097.9	126142	0.447924	0.451872	0.447209	1.00324	N	ADD	166590	1.02371	0.00981695	1.0042	1.0436	2.38738	0.016969
9	21813312	9:21813312:G:T	G	T	T	G	367.962	2319.68	0.00806664	0.00719857	0.00822395	0.756587	N	ADD	166590	0.862983	0.0665572	0.757441	0.983232	-2.21404	0.0268263
9	21813374	9:21813374:C:T	C	T	T	C	367.962	2319.82	0.00806705	0.00719857	0.00822444	0.756653	N	ADD	166590	0.862904	0.066554	0.757376	0.983136	-2.21552	0.0267244
9	21813487	9:21813487:A:C	A	C	C	A	64.5817	318.78	0.00115061	0.00126343	0.00113017	0.91022	N	ADD	166590	1.12088	0.145526	0.842726	1.49084	0.784141	0.432957
9	21813495	9:21813495:C:T	C	T	T	C	23029.8	125850	0.446844	0.450539	0.446175	1.00256	N	ADD	166590	1.02239	0.00982257	1.00289	1.04226	2.25399	0.0241967
9	21813518	9:21813518:C:T	C	T	T	C	23052.9	125964	0.447257	0.450992	0.44658	1.00418	N	ADD	166590	1.02254	0.0098136	1.00306	1.0424	2.27143	0.0231212
9	21813569	9:21813569:C:G	C	G	G	C	68.4158	390.295	0.00137676	0.00133844	0.00138371	0.715019	N	ADD	166590	0.982153	0.15861	0.719731	1.34026	-0.113538	0.909604
9	21813579	9:21813579:C:G	C	G	G	C	219.818	1048.06	0.00380539	0.00430038	0.00371569	0.68761	N	ADD	166590	1.23311	0.0900859	1.03352	1.47124	2.32598	0.0200195
9	21813604	9:21813604:C:T	C	T	T	C	253.278	1683.73	0.0058137	0.00495496	0.00596932	0.794363	N	ADD	166590	0.810325	0.0777629	0.695773	0.943738	-2.70463	0.00683811
9	21813718	9:21813718:C:T	C	T	C	T	17621.2	98590.3	0.348795	0.34473	0.349532	1.0012	N	ADD	166590	0.973393	0.0102778	0.953981	0.9932	-2.62382	0.00869496
9	21813856	9:21813856:G:A	G	A	A	G	451.413	2340.47	0.0083795	0.00883114	0.00829766	0.725009	N	ADD	166590	1.08214	0.0614056	0.959432	1.22054	1.28553	0.198606
9	21813888	9:21813888:A:G	A	G	G	A	65.8519	342.528	0.0012257	0.00128828	0.00121436	0.867682	N	ADD	166590	1.03669	0.146814	0.777466	1.38235	0.245449	0.806109
9	21813948	9:21813948:A:G	A	G	G	A	745.141	4490.45	0.015714	0.0145774	0.01592	0.568854	N	ADD	166590	0.859919	0.0546395	0.772589	0.957121	-2.76206	0.00574384
9	21814168	9:21814168:CT:C	CT	C	C	CT	1413.25	8091.04	0.028526	0.0276479	0.0286851	0.825692	N	ADD	166590	0.943655	0.0327905	0.884916	1.00629	-1.76865	0.0769531
9	21814311	9:21814311:A:G	A	G	G	A	55.3234	350.099	0.00121683	0.00108231	0.00124121	0.402012	N	ADD	166590	0.723074	0.236735	0.454646	1.14998	-1.36965	0.170796
9	21814418	9:21814418:C:T	C	T	T	C	483.752	2819.12	0.00991318	0.0094638	0.00999461	0.792843	N	ADD	166590	0.962659	0.0565069	0.861735	1.0754	-0.673484	0.500639
9	21814620	9:21814620:C:G	C	G	G	C	409.996	2090.23	0.00750414	0.00802089	0.00741049	0.859774	N	ADD	166590	1.11751	0.059298	0.994894	1.25524	1.87364	0.0609802
9	21814692	9:21814692:G:A	G	A	A	G	133.279	855.379	0.00296734	0.00260739	0.00303257	0.590888	N	ADD	166590	0.786461	0.12648	0.613786	1.00771	-1.89921	0.0575374
9	21814730	9:21814730:T:C	T	C	C	T	49.418	288.92	0.00101548	0.000966781	0.00102431	0.421324	N	ADD	166590	0.91729	0.245361	0.567094	1.48374	-0.351855	0.724947
9	21815166	9:21815166:G:T	G	T	T	G	10413.9	57367.9	0.203439	0.203732	0.203386	1.00869	N	ADD	166590	1.00319	0.0120901	0.979695	1.02724	0.263178	0.792413
9	21815287	9:21815287:T:G	T	G	G	T	752.095	4289.18	0.0151308	0.0147135	0.0152064	0.772154	N	ADD	166590	0.939214	0.0461514	0.857987	1.02813	-1.35883	0.174201
9	21815298	9:21815298:T:C	T	C	C	T	108.904	659.037	0.00230488	0.00213053	0.00233648	0.441839	N	ADD	166590	0.859481	0.161455	0.626334	1.17942	-0.937886	0.348303
9	21815474	9:21815474:T:C	T	C	C	T	56.2523	322.187	0.00113584	0.00110048	0.00114225	0.426572	N	ADD	166590	0.921305	0.22731	0.590088	1.43843	-0.360583	0.718411
9	21815790	9:21815790:C:T	C	T	T	C	76.8516	412.563	0.00146892	0.00150347	0.00146266	0.597213	N	ADD	166590	1.0921	0.162866	0.793653	1.50277	0.540947	0.588544
9	21815797	9:21815797:C:T	C	T	T	C	10424.9	57435.7	0.203675	0.203945	0.203626	1.00821	N	ADD	166590	1.00277	0.0120872	0.979293	1.02681	0.228815	0.819013
9	21815856	9:21815856:A:G	A	G	G	A	239.146	1155.18	0.00418491	0.00467851	0.00409546	0.663135	N	ADD	166590	1.21711	0.087787	1.02472	1.44562	2.23812	0.0252135
9	21816214	9:21816214:C:G	C	G	G	C	10427.5	57473.4	0.203796	0.203997	0.20376	1.00813	N	ADD	166590	1.00234	0.0120864	0.978873	1.02637	0.193221	0.846786
9	21816363	9:21816363:T:G	T	G	G	T	181.116	1043.04	0.00367415	0.00354324	0.00369787	0.648985	N	ADD	166590	0.890343	0.102552	0.728224	1.08855	-1.13258	0.257393
9	21816528	9:21816528:A:G	A	G	G	A	17632.2	98674.6	0.349081	0.344946	0.34983	1.00745	N	ADD	166590	0.973171	0.0102442	0.953826	0.992908	-2.65475	0.0079367
9	21816573	9:21816573:G:A	G	A	G	A	23067.2	125979	0.447343	0.451272	0.446631	1.00996	N	ADD	166590	1.02341	0.009785	1.00397	1.04323	2.36524	0.0180184
9	21816600	9:21816600:G:A	G	A	A	G	56.4028	301.401	0.00107391	0.00110343	0.00106856	0.639806	N	ADD	166590	1.07657	0.183291	0.751665	1.54191	0.402524	0.687298
9	21816637	9:21816637:T:C	T	C	C	T	17617.9	98604.6	0.348828	0.344666	0.349582	1.00659	N	ADD	166590	0.973176	0.0102499	0.95382	0.992924	-2.65279	0.00798305
9	21816646	9:21816646:A:G	A	G	A	G	23066.3	125974	0.447328	0.451255	0.446616	1.00999	N	ADD	166590	1.0234	0.0097849	1.00396	1.04322	2.36427	0.0180658
9	21816703	9:21816703:T:C	T	C	C	T	217.756	1410.28	0.00488635	0.00426004	0.00499986	0.6599	N	ADD	166590	0.769424	0.0933718	0.640749	0.923941	-2.80719	0.00499751
9	21816758	9:21816758:G:A	G	A	A	G	17613.1	98559.2	0.348677	0.344572	0.349421	1.00732	N	ADD	166590	0.973585	0.0102467	0.954228	0.993336	-2.61252	0.00898767
9	21816799	9:21816799:T:C	T	C	C	T	86.6938	481.581	0.00170561	0.00169602	0.00170735	0.75425	N	ADD	166590	1.04469	0.136514	0.799444	1.36518	0.320284	0.748753
9	21816910	9:21816910:A:G	A	G	G	A	84.0272	383.618	0.00140358	0.00164385	0.00136004	0.499129	N	ADD	166590	1.38375	0.167641	0.996234	1.922	1.93746	0.0526896
9	21817282	9:21817282:A:C	A	C	C	A	1450.95	8046.78	0.0285063	0.0283854	0.0285282	0.925335	N	ADD	166590	0.9896	0.0305697	0.932049	1.0507	-0.342	0.732351
9	21817505	9:21817505:C:T	C	T	T	C	100.089	553.6	0.00196197	0.00195808	0.00196267	0.817398	N	ADD	166590	0.991318	0.122471	0.779768	1.26026	-0.0711961	0.943242
9	21817754	9:21817754:A:G	A	G	A	G	19814.3	107415	0.381864	0.387633	0.380819	1.00116	N	ADD	166590	1.03298	0.0100383	1.01285	1.0535	3.23205	0.00122907
9	21818169	9:21818169:C:T	C	T	T	C	614.527	3495.17	0.0123348	0.0120222	0.0123914	0.932224	N	ADD	166590	0.963403	0.0463565	0.87973	1.05503	-0.804275	0.421238
9	21818262	9:21818262:C:G	C	G	G	C	60.8398	350.405	0.0012343	0.00119023	0.00124229	0.801362	N	ADD	166590	0.980573	0.158145	0.719228	1.33688	-0.124053	0.901273
9	21818469	9:21818469:G:A	G	A	A	G	169.423	836.363	0.00301875	0.00331449	0.00296515	0.731427	N	ADD	166590	1.13867	0.100235	0.935577	1.38586	1.2956	0.195113
9	21818568	9:21818568:C:A	C	A	A	C	300.999	1726.45	0.00608516	0.00588855	0.00612078	0.797825	N	ADD	166590	0.961641	0.071666	0.835624	1.10666	-0.545785	0.585214
9	21818608	9:21818608:G:A	G	A	A	G	231.958	1239.51	0.00441642	0.00453787	0.00439441	0.779183	N	ADD	166590	1.05028	0.0824115	0.893623	1.23439	0.595214	0.5517
9	21818644	9:21818644:G:C	G	C	C	G	460.576	2600.38	0.0091871	0.0090104	0.00921912	0.675925	N	ADD	166590	1.01198	0.0630159	0.894406	1.14502	0.189049	0.850054
9	21818674	9:21818674:A:G	A	G	G	A	17853.1	99948	0.353566	0.349267	0.354345	0.99151	N	ADD	166590	0.972589	0.010294	0.953163	0.992411	-2.69999	0.00693405
9	21819043	9:21819043:A:G	A	G	G	A	236.785	1266.31	0.00451137	0.00463231	0.00448946	0.768846	N	ADD	166590	1.04819	0.0821302	0.892343	1.23126	0.573079	0.566591
9	21819093	9:21819093:T:C	T	C	C	T	10914.7	60481.9	0.214288	0.213529	0.214426	0.880507	N	ADD	166590	1.00135	0.01273	0.976671	1.02664	0.105642	0.915866
9	21819151	9:21819151:A:T	A	T	T	A	947.822	5156.29	0.0183208	0.0185426	0.0182806	0.647968	N	ADD	166590	1.01439	0.0449328	0.92888	1.10778	0.318048	0.750448
9	21819246	9:21819246:C:T	C	T	T	C	203.224	1147.8	0.00405493	0.00397575	0.00406928	0.551637	N	ADD	166590	0.948128	0.104806	0.772069	1.16434	-0.508228	0.611294
9	21819478	9:21819478:T:C	T	C	C	T	47.8448	295.508	0.00103053	0.000936005	0.00104766	0.494519	N	ADD	166590	0.834192	0.228355	0.5332	1.3051	-0.793901	0.427253
9	21819722	9:21819722:T:G	T	G	G	T	3263.8	18650.7	0.0657737	0.0638509	0.0661222	0.983403	N	ADD	166590	0.966192	0.020076	0.928912	1.00497	-1.71313	0.0866881
9	21819899	9:21819899:A:G	A	G	G	A	145.511	845.865	0.0029755	0.00284668	0.00299884	0.895911	N	ADD	166590	0.944494	0.0965277	0.78169	1.14121	-0.5916	0.554118
9	21820015	9:21820015:G:T	G	T	T	G	88.0005	498.997	0.0017618	0.00172159	0.00176909	0.499045	N	ADD	166590	0.924176	0.167426	0.665643	1.28312	-0.470975	0.637659
9	21820021	9:21820021:T:A	T	A	A	T	512.995	2968.39	0.0104489	0.0100359	0.0105238	0.617751	N	ADD	166590	0.945372	0.0624857	0.836402	1.06854	-0.89903	0.368637
9	21820523	9:21820523:C:T	C	T	T	C	429.661	2211.99	0.00792859	0.0084056	0.00784214	0.442212	N	ADD	166590	1.22696	0.0801064	1.04868	1.43554	2.55331	0.0106706
9	21820624	9:21820624:T:C	T	C	C	T	58.452	280.375	0.00101695	0.00114352	0.00099401	0.795769	N	ADD	166590	1.12344	0.162504	0.817009	1.54481	0.716273	0.473823
9	21821281	9:21821281:A:G	A	G	G	A	17651	98753.4	0.349374	0.345313	0.35011	1.00272	N	ADD	166590	0.973699	0.0102657	0.954304	0.993489	-2.5963	0.00942336
9	21821669	9:21821669:T:C	T	C	C	T	15145.4	84129.3	0.297961	0.296294	0.298263	0.967035	N	ADD	166590	0.992357	0.0108803	0.971419	1.01375	-0.705168	0.480706
9	21821951	9:21821951:A:G	A	G	G	A	308.758	1669.33	0.005937	0.00604034	0.00591828	0.845524	N	ADD	166590	1.00435	0.0686169	0.877969	1.14893	0.0632847	0.94954
9	21822002	9:21822002:A:G	A	G	G	A	508.634	2658.24	0.009505	0.00995058	0.00942425	0.81912	N	ADD	166590	1.0636	0.0545383	0.955775	1.18359	1.13059	0.258226
9	21822212	9:21822212:T:A	T	A	A	T	69.6921	374.451	0.00133304	0.00136341	0.00132754	0.738254	N	ADD	166590	1.00998	0.154489	0.746124	1.36714	0.0642787	0.948748
9	21822417	9:21822417:A:G	A	G	G	A	3259.63	18622.4	0.0656764	0.0637693	0.066022	0.991182	N	ADD	166590	0.966647	0.0200085	0.929472	1.00531	-1.6954	0.0900002
9	21822483	9:21822483:G:A	G	A	G	A	19827.6	107539	0.382277	0.387895	0.381259	0.99689	N	ADD	166590	1.03233	0.0100582	1.01218	1.05289	3.1637	0.00155776
9	21822792	9:21822792:G:C	G	C	C	G	83.9633	444.415	0.00158586	0.0016426	0.00157558	0.634888	N	ADD	166590	1.03766	0.151144	0.771614	1.39543	0.244573	0.806787
9	21822810	9:21822810:C:G	C	G	G	C	93.9888	444.07	0.00161492	0.00183874	0.00157436	0.881457	N	ADD	166590	1.17187	0.122731	0.921324	1.49056	1.29229	0.196256
9	21823149	9:21823149:T:C	T	C	C	T	83.9865	444.614	0.00158653	0.00164306	0.00157629	0.63475	N	ADD	166590	1.03727	0.151141	0.771334	1.39491	0.242139	0.808672
9	21823741	9:21823741:G:A	G	A	A	G	410.992	2094.6	0.00752025	0.00804038	0.00742599	0.863594	N	ADD	166590	1.11748	0.0590982	0.995255	1.25471	1.87948	0.0601793
9	21823755	9:21823755:A:T	A	T	T	A	224.805	1073.13	0.0038956	0.00439794	0.00380457	0.703699	N	ADD	166590	1.22888	0.0880842	1.03403	1.46045	2.33985	0.0192914
9	21823952	9:21823952:T:C	T	C	C	T	17654.8	98736.1	0.349333	0.345387	0.350049	1.00106	N	ADD	166590	0.974238	0.0102738	0.954817	0.994054	-2.5404	0.0110727
9	21824518	9:21824518:G:A	G	A	A	G	94.0763	505.486	0.00179951	0.00184045	0.0017921	0.655971	N	ADD	166590	1.07475	0.140458	0.816115	1.41536	0.513267	0.607765
9	21824688	9:21824688:G:A	G	A	A	G	134.534	737.101	0.00261611	0.00263193	0.00261324	0.661576	N	ADD	166590	1.00733	0.117012	0.800884	1.26698	0.062385	0.950256
9	21824882	9:21824882:C:T	C	T	T	C	17596.3	98415.6	0.348196	0.344243	0.348912	0.99808	N	ADD	166590	0.974149	0.0102973	0.954686	0.99401	-2.54344	0.0109765
9	21825073	9:21825073:T:C	T	C	C	T	63.4335	351.656	0.00124584	0.00124097	0.00124672	0.464194	N	ADD	166590	0.914684	0.204509	0.612622	1.36568	-0.436053	0.662798
9	21825075	9:21825075:T:C	T	C	T	C	19049.9	103223	0.366987	0.37268	0.365955	0.975425	N	ADD	166590	1.03406	0.0102486	1.0135	1.05504	3.2682	0.00108235
9	21825141	9:21825141:A:G	A	G	G	A	59.1714	353.256	0.00123785	0.00115759	0.0012524	0.725525	N	ADD	166590	0.934644	0.168507	0.671759	1.30041	-0.401106	0.688342
9	21825470	9:21825470:C:A	C	A	A	C	607.635	3342.98	0.0118573	0.0118874	0.0118519	0.593208	N	ADD	166590	1.01165	0.0585427	0.901982	1.13465	0.197828	0.843179
9	21825485	9:21825485:C:G	C	G	G	C	108.613	669.089	0.00233418	0.00212484	0.00237212	0.69652	N	ADD	166590	0.869844	0.128486	0.676198	1.11894	-1.08527	0.277803
9	21825574	9:21825574:C:T	C	T	T	C	712.931	4051.31	0.0142993	0.0139473	0.0143631	0.892392	N	ADD	166590	0.972169	0.0440564	0.891746	1.05985	-0.640661	0.521743
9	21825935	9:21825935:C:G	C	G	G	C	69.5672	374.587	0.00133307	0.00136097	0.00132802	0.740661	N	ADD	166590	1.00691	0.154381	0.744015	1.3627	0.0446054	0.964422
9	21825946	9:21825946:G:GA	G	GA	GA	G	13710.7	76174.7	0.26978	0.268227	0.270062	1.00592	N	ADD	166590	0.992775	0.0109954	0.971609	1.0144	-0.659476	0.50959
9	21825996	9:21825996:A:G	A	G	G	A	13713.2	76191.5	0.269838	0.268275	0.270121	1.00612	N	ADD	166590	0.992715	0.0109936	0.971554	1.01434	-0.665091	0.505992
9	21826121	9:21826121:A:T	A	T	T	A	69.5671	374.587	0.00133308	0.00136097	0.00132802	0.740696	N	ADD	166590	1.00687	0.154379	0.743986	1.36264	0.0443351	0.964637
9	21826209	9:21826209:A:T	A	T	T	A	84.4196	396.347	0.00144296	0.00165153	0.00140517	0.539434	N	ADD	166590	1.34685	0.163111	0.978316	1.85422	1.82556	0.067916
9	21826218	9:21826218:T:G	T	G	G	T	308.631	1634.88	0.00583322	0.00603786	0.00579614	0.761991	N	ADD	166590	1.01894	0.0723884	0.88416	1.17426	0.259169	0.795505
9	21826387	9:21826387:T:C	T	C	C	T	10467.6	57630.4	0.204388	0.204781	0.204317	1.00823	N	ADD	166590	1.00364	0.0120687	0.980179	1.02766	0.301105	0.763335
9	21826463	9:21826463:C:T	C	T	T	C	10465	57613.3	0.204329	0.20473	0.204256	1.00759	N	ADD	166590	1.0037	0.0120737	0.980231	1.02774	0.306176	0.75947
9	21826516	9:21826516:A:G	A	G	G	A	17594.9	98407.6	0.348168	0.344215	0.348884	0.996703	N	ADD	166590	0.97403	0.0103045	0.954556	0.993902	-2.55354	0.0106635
9	21826530	9:21826530:A:G	A	G	G	A	99.9641	550.354	0.00195185	0.00195563	0.00195117	0.8227	N	ADD	166590	0.997058	0.122186	0.784722	1.26685	-0.0241102	0.980765
9	21826538	9:21826538:G:A	G	A	G	A	23037.3	125951	0.447171	0.450688	0.446534	0.999979	N	ADD	166590	1.02163	0.00983551	1.00213	1.04152	2.17603	0.0295527
9	21826681	9:21826681:A:AC	A	AC	AC	A	90.7106	459.934	0.00165269	0.0017746	0.0016306	0.596824	N	ADD	166590	1.15692	0.149392	0.863256	1.55048	0.975683	0.329222
9	21826840	9:21826840:G:A	G	A	A	G	17565.1	98243.9	0.347587	0.343631	0.348303	0.99504	N	ADD	166590	0.974053	0.0103173	0.954554	0.993951	-2.54808	0.0108317
9	21826871	9:21826871:T:C	T	C	C	T	168.061	959.891	0.00338541	0.00328783	0.0034031	0.478364	N	ADD	166590	0.969406	0.123262	0.761351	1.23432	-0.252081	0.800979
9	21826940	9:21826940:G:T	G	T	T	G	17580.8	98321.9	0.347868	0.343939	0.34858	0.997288	N	ADD	166590	0.974196	0.0103034	0.95472	0.994069	-2.53732	0.0111705
9	21827040	9:21827040:C:G	C	G	G	C	68.0026	441.371	0.00152882	0.00133036	0.00156479	0.45192	N	ADD	166590	0.647048	0.205722	0.43234	0.968383	-2.11613	0.0343334
9	21827168	9:21827168:G:A	G	A	A	G	114.778	610.731	0.00217753	0.00224543	0.00216522	0.535759	N	ADD	166590	1.09502	0.140538	0.831376	1.44228	0.645918	0.518332
9	21827406	9:21827406:A:G	A	G	G	A	17583.4	98330.5	0.347902	0.343991	0.348611	0.996659	N	ADD	166590	0.974289	0.0103064	0.954806	0.99417	-2.52732	0.0114938
9	21827980	9:21827980:C:G	C	G	G	C	73.048	466.953	0.00162075	0.00142906	0.00165549	0.651095	N	ADD	166590	0.751035	0.16071	0.548105	1.0291	-1.78149	0.074832
9	21827992	9:21827992:G:A	G	A	G	A	19829.5	107594	0.382445	0.387931	0.381451	0.9955	N	ADD	166590	1.03174	0.0100647	1.01158	1.05229	3.10436	0.00190692
9	21828110	9:21828110:A:C	A	C	C	A	17600.8	98409.7	0.348192	0.344331	0.348891	0.995681	N	ADD	166590	0.974455	0.0103093	0.954963	0.994345	-2.51006	0.0120711
9	21828148	9:21828148:C:T	C	T	T	C	361.862	1957.74	0.006962	0.00707922	0.00694076	0.527876	N	ADD	166590	1.08179	0.0801149	0.924586	1.26571	0.981253	0.326468
9	21828242	9:21828242:T:C	T	C	T	C	19807.1	107473	0.382017	0.387492	0.381024	0.994291	N	ADD	166590	1.03176	0.0100731	1.01159	1.05234	3.10439	0.00190671
9	21828542	9:21828542:T:C	T	C	C	T	521.559	2715.09	0.00971442	0.0102034	0.0096258	0.811772	N	ADD	166590	1.06969	0.0541198	0.962035	1.18939	1.2448	0.213204
9	21828617	9:21828617:T:G	T	G	G	T	1831.6	10028.1	0.0355954	0.0358322	0.0355524	0.916125	N	ADD	166590	1.01265	0.0274944	0.959528	1.06872	0.457347	0.647422
9	21828757	9:21828757:C:T	C	T	T	C	63.8434	298.87	0.00108864	0.00124899	0.00105958	0.681388	N	ADD	166590	1.27435	0.167427	0.917859	1.76931	1.44803	0.147609
9	21829058	9:21829058:C:T	C	T	T	C	725.859	3889.32	0.0138519	0.0142002	0.0137888	0.84819	N	ADD	166590	1.01096	0.0449322	0.925738	1.10403	0.242608	0.808309
9	21829110	9:21829110:A:G	A	G	G	A	119.902	669.272	0.00236861	0.00234568	0.00237277	0.545002	N	ADD	166590	1.00584	0.13692	0.769103	1.31546	0.042562	0.966051
9	21829158	9:21829158:A:C	A	C	C	A	3239.62	18523.5	0.0653195	0.0633778	0.0656714	0.990668	N	ADD	166590	0.966433	0.0200714	0.929153	1.00521	-1.70109	0.0889258
9	21829272	9:21829272:G:A	G	A	A	G	3239.44	18522.3	0.0653154	0.0633744	0.0656672	0.990429	N	ADD	166590	0.966433	0.0200744	0.929147	1.00522	-1.70085	0.0889713
9	21829357	9:21829357:G:A	G	A	A	G	484.083	2820.14	0.00991722	0.00947028	0.00999821	0.798812	N	ADD	166590	0.9629	0.0562713	0.862349	1.07518	-0.67185	0.501679
9	21829604	9:21829604:T:A	T	A	A	T	10427.8	57456.1	0.203745	0.204002	0.203699	1.00027	N	ADD	166590	1.00271	0.012134	0.979142	1.02684	0.222774	0.823712
9	21830049	9:21830049:A:G	A	G	G	A	50.0756	317.627	0.00110362	0.000979647	0.00112608	0.482941	N	ADD	166590	0.741152	0.229993	0.472212	1.16326	-1.30243	0.192769
9	21830157	9:21830157:A:G	A	G	G	A	10447.6	57527.3	0.204018	0.20439	0.203951	0.999707	N	ADD	166590	1.00357	0.0121292	0.979996	1.02772	0.293979	0.768774
9	21830568	9:21830568:G:A	G	A	A	G	3229.26	18489.8	0.0651872	0.0631751	0.0655518	0.987751	N	ADD	166590	0.965041	0.0201293	0.927709	1.00388	-1.7678	0.0770936
9	21830660	9:21830660:C:G	C	G	G	C	3229.03	18488.6	0.065183	0.0631707	0.0655477	0.987492	N	ADD	166590	0.965023	0.0201327	0.927685	1.00386	-1.76845	0.0769853
9	21830944	9:21830944:T:C	T	C	C	T	254.281	1446	0.0051032	0.0049746	0.0051265	0.817296	N	ADD	166590	0.962102	0.0767206	0.827783	1.11822	-0.503573	0.614561
9	21831343	9:21831343:TG:T	TG	T	T	TG	3225.36	18459.6	0.0650847	0.0630988	0.0654446	0.984126	N	ADD	166590	0.965518	0.0201789	0.928077	1.00447	-1.73898	0.082039
9	21831456	9:21831456:G:A	G	A	A	G	3129.01	17927.9	0.0631999	0.0612139	0.0635598	0.979867	N	ADD	166590	0.964773	0.0205119	0.926756	1.00435	-1.74836	0.080401
9	21831629	9:21831629:A:G	A	G	G	A	10941.9	60091.5	0.213198	0.21406	0.213042	0.973255	N	ADD	166590	1.00672	0.0120892	0.983151	1.03086	0.554385	0.579316
9	21831635	9:21831635:T:C	T	C	C	T	443.992	2261.53	0.00812029	0.00868597	0.00801777	0.799208	N	ADD	166590	1.09272	0.0590691	0.973261	1.22684	1.50114	0.13332
9	21831979	9:21831979:A:G	A	G	G	A	3210.87	18417.2	0.064914	0.0628154	0.0652943	0.977582	N	ADD	166590	0.962943	0.0202877	0.925404	1.002	-1.8613	0.0627022
9	21832226	9:21832226:T:A	T	A	A	T	3187.87	18315.8	0.0645406	0.0623655	0.0649348	0.980117	N	ADD	166590	0.961132	0.020326	0.923595	1.0002	-1.95036	0.0511327
9	21832357	9:21832357:T:C	T	C	C	T	105.448	684.431	0.00237073	0.00206292	0.00242651	0.73724	N	ADD	166590	0.818774	0.126165	0.639399	1.04847	-1.58481	0.113011
9	21832697	9:21832697:T:A	T	A	A	T	361.695	1957.6	0.00696108	0.00707596	0.00694026	0.5273	N	ADD	166590	1.08099	0.0801819	0.923781	1.26494	0.971214	0.331442
9	21832742	9:21832742:A:G	A	G	G	A	10160.1	55732.8	0.19777	0.198766	0.197589	0.984312	N	ADD	166590	1.00865	0.0123546	0.98452	1.03337	0.697159	0.485703
9	21832924	9:21832924:A:C	A	C	C	A	3186.94	18310.5	0.0645219	0.0623472	0.064916	0.979424	N	ADD	166590	0.961093	0.0203361	0.923539	1.00017	-1.95143	0.0510054
9	21833046	9:21833046:T:C	T	C	C	T	10139	55655.9	0.197476	0.198353	0.197317	0.983864	N	ADD	166590	1.00771	0.0123669	0.983577	1.03243	0.620974	0.534617
9	21833084	9:21833084:C:T	C	T	T	C	3186.81	18309.9	0.0645199	0.0623447	0.064914	0.979334	N	ADD	166590	0.961077	0.0203375	0.923521	1.00016	-1.95212	0.0509242
9	21833338	9:21833338:T:C	T	C	T	C	20111.8	109431	0.388807	0.393453	0.387965	0.985881	N	ADD	166590	1.02723	0.010086	1.00712	1.04773	2.6633	0.00773792
9	21833624	9:21833624:C:T	C	T	T	C	69.8151	359.426	0.00128832	0.00136582	0.00127427	0.74698	N	ADD	166590	1.0279	0.153838	0.760336	1.38963	0.178901	0.858015
9	21833659	9:21833659:A:G	A	G	G	A	10135.2	55635.7	0.197403	0.198278	0.197245	0.983674	N	ADD	166590	1.00765	0.0123698	0.983517	1.03238	0.616307	0.537692
9	21833709	9:21833709:G:A	G	A	A	G	3185.83	18304.5	0.0645008	0.0623255	0.064895	0.978751	N	ADD	166590	0.961029	0.0203465	0.923458	1.00013	-1.9537	0.0507366
9	21833761	9:21833761:A:T	A	T	T	A	95.4933	479.668	0.00172628	0.00186817	0.00170056	0.433653	N	ADD	166590	1.24746	0.169721	0.894457	1.73977	1.30277	0.192652
9	21833762	9:21833762:T:C	T	C	C	T	118.873	791.255	0.00273164	0.00232556	0.00280523	0.691091	N	ADD	166590	0.772951	0.122384	0.608105	0.982485	-2.10435	0.0353483
9	21833865	9:21833865:C:T	C	T	T	C	245.613	1383.24	0.00488882	0.00480501	0.004904	0.769087	N	ADD	166590	0.971827	0.0803399	0.83024	1.13756	-0.355703	0.722063
9	21833868	9:21833868:C:T	C	T	T	C	3185.5	18302.7	0.0644942	0.0623191	0.0648883	0.978569	N	ADD	166590	0.961018	0.0203494	0.923443	1.00012	-1.95396	0.0507065
9	21834210	9:21834210:T:C	T	C	C	T	17607.3	98279.7	0.347821	0.344457	0.34843	0.990697	N	ADD	166590	0.977221	0.010335	0.957625	0.997218	-2.22955	0.0257776
9	21834313	9:21834313:G:A	G	A	A	G	657.596	3636.02	0.0128868	0.0128648	0.0128907	0.433701	N	ADD	166590	1.00595	0.0659124	0.884035	1.14467	0.0899332	0.92834
9	21834381	9:21834381:A:G	A	G	G	A	794.275	4249.23	0.0151375	0.0155387	0.0150648	0.896481	N	ADD	166590	1.02802	0.0417843	0.947183	1.11575	0.661327	0.508402
9	21834641	9:21834641:T:C	T	C	C	T	3184.43	18296.7	0.064473	0.062298	0.0648671	0.978098	N	ADD	166590	0.960986	0.0203576	0.923397	1.0001	-1.95484	0.0506017
9	21834812	9:21834812:A:G	A	G	G	A	177.122	836.25	0.00304151	0.0034651	0.00296475	0.594703	N	ADD	166590	1.23767	0.107411	1.00271	1.52768	1.98518	0.0471249
9	21834920	9:21834920:C:G	C	G	G	C	122.714	557.179	0.00204062	0.00240069	0.00197536	0.577069	N	ADD	166590	1.37394	0.131087	1.06264	1.77643	2.42343	0.0153748
9	21835114	9:21835114:T:C	T	C	C	T	3183.8	18293.9	0.0644626	0.0622857	0.0648572	0.977886	N	ADD	166590	0.960928	0.0203616	0.923334	1.00005	-1.95739	0.0503012
9	21835143	9:21835143:C:T	C	T	T	C	3196.3	18360.8	0.064701	0.0625303	0.0650944	0.974143	N	ADD	166590	0.960876	0.020366	0.923277	1.00001	-1.95963	0.0500386
9	21835329	9:21835329:C:G	C	G	G	C	121.943	571.354	0.00208085	0.00238561	0.00202562	0.715495	N	ADD	166590	1.29087	0.119181	1.02197	1.63054	2.14228	0.0321713
9	21835783	9:21835783:G:T	G	T	T	G	554.621	3131.6	0.0110638	0.0108502	0.0111024	0.864908	N	ADD	166590	0.972015	0.0506429	0.880168	1.07345	-0.560468	0.57516
9	21836212	9:21836212:A:C	A	C	C	A	93.6908	567.711	0.00198512	0.00183291	0.0020127	0.624066	N	ADD	166590	0.850063	0.145185	0.639542	1.12988	-1.11888	0.26319
9	21836213	9:21836213:T:C	T	C	C	T	222.96	1217.12	0.00432224	0.00436185	0.00431506	0.478871	N	ADD	166590	1.06395	0.106536	0.863448	1.311	0.581818	0.560689
9	21836380	9:21836380:CAA:C	CAA	C	C	CAA	152.22	758.865	0.00273452	0.00297794	0.0026904	0.775476	N	ADD	166590	1.11797	0.102824	0.913917	1.36759	1.08453	0.278131
9	21837004	9:21837004:C:A	C	A	A	C	225.899	1360.24	0.0047606	0.00441934	0.00482244	0.657927	N	ADD	166590	0.905933	0.0911657	0.757697	1.08317	-1.08363	0.27853
9	21837144	9:21837144:GT:G	GT	G	G	GT	17623.6	98357.7	0.348104	0.344776	0.348707	0.999792	N	ADD	166590	0.977607	0.0102851	0.958097	0.997514	-2.20201	0.0276644
9	21837542	9:21837542:A:G	A	G	G	A	261.276	1495.31	0.00527218	0.00511143	0.00530131	0.536061	N	ADD	166590	0.958358	0.0939122	0.797241	1.15204	-0.452915	0.65061
9	21837578	9:21837578:T:C	T	C	C	T	3177.7	18248.5	0.064308	0.0621664	0.0646962	0.977644	N	ADD	166590	0.961591	0.0203828	0.923933	1.00078	-1.92154	0.0546632
9	21837662	9:21837662:C:T	C	T	T	C	307.067	1617.05	0.00577501	0.00600726	0.00573292	0.78315	N	ADD	166590	1.02425	0.071621	0.890108	1.17861	0.334568	0.737951
9	21838145	9:21838145:A:G	A	G	G	A	17735.7	98935.3	0.350174	0.346969	0.350755	0.999467	N	ADD	166590	0.977991	0.010274	0.958495	0.997884	-2.16611	0.0303027
9	21838212	9:21838212:A:T	A	T	T	A	89.5641	474.095	0.00169175	0.00175217	0.0016808	0.703964	N	ADD	166590	1.03442	0.139435	0.787063	1.35952	0.2427	0.808238
9	21838341	9:21838341:C:T	C	T	T	C	63.7084	353.974	0.00125362	0.00124635	0.00125494	0.654531	N	ADD	166590	0.92298	0.171256	0.65981	1.29112	-0.468002	0.639783
9	21838674	9:21838674:A:G	A	G	G	A	935.476	5215.56	0.0184616	0.018301	0.0184907	0.818185	N	ADD	166590	0.995566	0.0402542	0.920038	1.07729	-0.110397	0.912094
9	21838836	9:21838836:G:A	G	A	A	G	697.765	3835.73	0.0136067	0.0136506	0.0135988	0.624253	N	ADD	166590	1.01735	0.0533014	0.916433	1.12938	0.322736	0.746895
9	21839188	9:21839188:A:T	A	T	A	T	20024.7	109980	0.390195	0.391751	0.389912	0.945526	N	ADD	166590	1.01283	0.0103066	0.992572	1.03349	1.23657	0.216247
9	21839234	9:21839234:T:A	T	A	A	T	386.358	2471.47	0.00857744	0.00755845	0.0087621	0.762736	N	ADD	166590	0.832236	0.0646645	0.733169	0.94469	-2.83987	0.00451315
9	21839336	9:21839336:GATAAAATTCTTGTCCACTTCAAAA:G	GATAAAATTCTTGTCCACTTCAAAA	G	G	GATAAAATTCTTGTCCACTTCAAAA	126.405	726.846	0.00256093	0.00247291	0.00257689	0.538049	N	ADD	166590	0.959318	0.134722	0.736693	1.24922	-0.308287	0.757864
9	21839532	9:21839532:T:A	T	A	A	T	2772.88	15100.4	0.0536445	0.0542468	0.0535354	0.901224	N	ADD	166590	1.01786	0.022754	0.97346	1.06428	0.777818	0.436676
9	21839679	9:21839679:T:C	T	C	C	T	118.693	657.831	0.00233065	0.00232203	0.00233221	0.513149	N	ADD	166590	1.04858	0.141967	0.793885	1.38498	0.334114	0.738293
9	21839769	9:21839769:A:T	A	T	T	A	178.254	1020.11	0.00359676	0.00348724	0.0036166	0.666098	N	ADD	166590	0.900025	0.10195	0.737013	1.09909	-1.03318	0.301519
9	21840193	9:21840193:C:G	C	G	G	C	8979.2	49327.6	0.175001	0.175663	0.174881	0.983851	N	ADD	166590	1.00642	0.012954	0.98119	1.0323	0.494091	0.621242
9	21840298	9:21840298:A:G	A	G	G	A	17656.5	98515.8	0.348678	0.345421	0.349268	1.00758	N	ADD	166590	0.978229	0.0102402	0.958792	0.998061	-2.14948	0.0315961
9	21840387	9:21840387:C:T	C	T	T	C	8974.76	49302.3	0.174912	0.175576	0.174791	0.984283	N	ADD	166590	1.00645	0.0129537	0.981223	1.03233	0.49665	0.619436
9	21840760	9:21840760:A:G	A	G	G	A	8979.27	49322.8	0.174987	0.175665	0.174864	0.9838	N	ADD	166590	1.00658	0.0129544	0.981342	1.03246	0.506101	0.612786
9	21840777	9:21840777:G:A	G	A	A	G	17658.8	98577.2	0.348868	0.345465	0.349485	1.00153	N	ADD	166590	0.977398	0.0102708	0.957919	0.997273	-2.22587	0.0260229
9	21840834	9:21840834:G:T	G	T	T	G	8943.63	49141	0.174334	0.174967	0.174219	0.983898	N	ADD	166590	1.00646	0.0129745	0.981185	1.03238	0.495968	0.619917
9	21840842	9:21840842:C:T	C	T	T	C	8992.32	49380.9	0.1752	0.17592	0.17507	0.982927	N	ADD	166590	1.00687	0.0129531	0.981631	1.03276	0.528663	0.597039
9	21841218	9:21841218:A:G	A	G	G	A	3173.55	18227.2	0.0642317	0.0620853	0.0646207	0.97748	N	ADD	166590	0.961414	0.0203967	0.923737	1.00063	-1.92927	0.0536976
9	21841658	9:21841658:C:T	C	T	T	C	480.795	2513.78	0.00898786	0.00940596	0.00891209	0.901205	N	ADD	166590	1.0961	0.0535189	0.986952	1.21733	1.71456	0.0864265
9	21842225	9:21842225:G:A	G	A	A	G	8957.22	49225.3	0.174628	0.175233	0.174518	0.981462	N	ADD	166590	1.00598	0.0129823	0.980708	1.03191	0.459392	0.645952
9	21842300	9:21842300:G:C	G	C	C	G	8956.38	49218.4	0.174605	0.175217	0.174494	0.981414	N	ADD	166590	1.00603	0.0129832	0.980754	1.03196	0.463135	0.643268
9	21842654	9:21842654:A:G	A	G	G	A	87.722	596.398	0.0020533	0.00171614	0.00211441	0.682071	N	ADD	166590	0.713371	0.142449	0.539589	0.943123	-2.37104	0.0177379
9	21842733	9:21842733:A:G	A	G	A	G	21273.6	115816	0.411459	0.416184	0.410603	0.983683	N	ADD	166590	1.02725	0.0100043	1.0073	1.04759	2.6874	0.0072011
9	21843726	9:21843726:CCT:C	CCT	C	C	CCT	462.621	2373.33	0.00851176	0.00905041	0.00841415	0.640757	N	ADD	166590	1.15114	0.0644139	1.01461	1.30604	2.18508	0.0288826
9	21843826	9:21843826:C:A	C	A	A	C	8938.82	49099.5	0.174195	0.174873	0.174072	0.98028	N	ADD	166590	1.00661	0.0130007	0.981289	1.03259	0.507073	0.612103
9	21843842	9:21843842:A:G	A	G	G	A	17626.7	98400.3	0.348241	0.344837	0.348858	0.992319	N	ADD	166590	0.976999	0.0103232	0.95743	0.996968	-2.25413	0.0241881
9	21844089	9:21844089:A:G	A	G	G	A	92.9616	437.098	0.00159091	0.00181864	0.00154964	0.900212	N	ADD	166590	1.17253	0.122248	0.922715	1.48999	1.302	0.192917
9	21844108	9:21844108:A:C	A	C	C	A	99.4391	545.519	0.00193576	0.00194536	0.00193402	0.672019	N	ADD	166590	1.01672	0.135728	0.779238	1.32658	0.12219	0.902748
9	21844270	9:21844270:A:G	A	G	G	A	106.447	474.159	0.00174262	0.00208246	0.00168103	0.486834	N	ADD	166590	1.51719	0.150662	1.12927	2.03838	2.76686	0.00565999
9	21844383	9:21844383:C:G	C	G	G	C	137.619	750.431	0.00266538	0.00269229	0.0026605	0.750201	N	ADD	166590	0.979697	0.108904	0.791394	1.2128	-0.188351	0.850601
9	21844643	9:21844643:A:G	A	G	G	A	17814.7	99357.6	0.351679	0.348516	0.352252	0.983142	N	ADD	166590	0.978034	0.0103463	0.958401	0.998069	-2.14673	0.0318144
9	21844772	9:21844772:A:G	A	G	G	A	15910.9	88040.6	0.311998	0.311271	0.31213	0.972403	N	ADD	166590	0.986786	0.0107164	0.966276	1.00773	-1.24132	0.214487
9	21844800	9:21844800:A:G	A	G	G	A	125.699	566.286	0.00207691	0.00245909	0.00200765	0.400522	N	ADD	166590	1.58314	0.150529	1.17866	2.12642	3.05196	0.00227349
9	21844900	9:21844900:G:A	G	A	A	G	60.6669	333.306	0.00118246	0.00118685	0.00118167	0.60351	N	ADD	166590	1.14186	0.183597	0.796773	1.63641	0.722555	0.469953
9	21844951	9:21844951:A:G	A	G	G	A	3145.16	18053.8	0.0636262	0.0615299	0.0640061	0.975009	N	ADD	166590	0.962856	0.0205115	0.924915	1.00235	-1.84538	0.0649818
9	21844986	9:21844986:C:T	C	T	T	C	104.5	703.713	0.00242576	0.00204438	0.00249487	0.505944	N	ADD	166590	0.675473	0.156151	0.497385	0.917327	-2.51258	0.0119851
9	21845052	9:21845052:A:G	A	G	G	A	3143.39	18035.7	0.0635664	0.0614953	0.0639417	0.975771	N	ADD	166590	0.963378	0.0205096	0.92542	1.00289	-1.81911	0.0688943
9	21845055	9:21845055:A:G	A	G	G	A	97.337	529.778	0.00188221	0.00190424	0.00187822	0.438317	N	ADD	166590	1.03564	0.16935	0.743115	1.44331	0.206768	0.836191
9	21845083	9:21845083:C:T	C	T	T	C	158.495	985.266	0.00343286	0.00310069	0.00349306	0.861313	N	ADD	166590	0.856163	0.0939849	0.712126	1.02934	-1.65233	0.0984676
9	21845228	9:21845228:G:A	G	A	A	G	106.421	658.427	0.0022956	0.00208194	0.00233432	0.723947	N	ADD	166590	0.810812	0.126002	0.633385	1.03794	-1.66441	0.0960309
9	21845264	9:21845264:C:T	C	T	T	C	3230.43	18550.3	0.0653723	0.0631981	0.0657664	0.971302	N	ADD	166590	0.961984	0.0202928	0.924473	1.00102	-1.90993	0.0561419
9	21845308	9:21845308:A:G	A	G	G	A	11627.4	63709.2	0.226114	0.227471	0.225868	0.989881	N	ADD	166590	1.01138	0.0117334	0.98839	1.03491	0.964655	0.334718
9	21845518	9:21845518:A:G	A	G	G	A	192.127	1073.89	0.0037998	0.00375865	0.00380726	0.704177	N	ADD	166590	0.956687	0.0952851	0.793712	1.15313	-0.464697	0.642148
9	21845526	9:21845526:A:T	A	T	T	A	152.833	891.088	0.00313321	0.00298993	0.00315917	0.90985	N	ADD	166590	0.977365	0.0932459	0.814115	1.17335	-0.24554	0.806039
9	21846046	9:21846046:T:TA	T	TA	TA	T	67.3515	439.193	0.00152033	0.00131762	0.00155707	0.455077	N	ADD	166590	0.639787	0.20619	0.427097	0.958396	-2.16606	0.0303067
9	21846094	9:21846094:A:G	A	G	G	A	414.175	2285.38	0.00810239	0.00810265	0.00810234	0.693915	N	ADD	166590	1.01454	0.0652998	0.892657	1.15306	0.221023	0.825075
9	21846166	9:21846166:A:T	A	T	T	A	8111.23	45117.5	0.15976	0.158683	0.159955	0.800978	N	ADD	166590	0.993523	0.0149613	0.964813	1.02309	-0.434293	0.664076
9	21846168	9:21846168:A:G	A	G	G	A	280.915	1401.08	0.00504832	0.00549564	0.00496726	0.583097	N	ADD	166590	1.16257	0.0862867	0.981688	1.37679	1.74577	0.0808507
9	21846254	9:21846254:T:C	T	C	C	T	57.1024	360.834	0.00125439	0.00111711	0.00127926	0.608571	N	ADD	166590	0.836478	0.18797	0.578701	1.20908	-0.94991	0.342158
9	21846285	9:21846285:A:G	A	G	G	A	13954.9	77392.3	0.274168	0.273005	0.274378	1.00446	N	ADD	166590	0.982548	0.0109558	0.961675	1.00387	-1.60704	0.108046
9	21846327	9:21846327:C:T	C	T	T	C	13936.5	77265.5	0.273732	0.272645	0.273929	1.00488	N	ADD	166590	0.982861	0.0109589	0.961975	1.0042	-1.57753	0.114673
9	21846351	9:21846351:G:A	G	A	A	G	260.086	1502.9	0.0052914	0.00508815	0.00532823	0.536321	N	ADD	166590	0.938842	0.09422	0.780535	1.12926	-0.669792	0.50299
9	21846492	9:21846492:C:T	C	T	T	C	3144.12	18024.1	0.063534	0.0615095	0.0639009	0.974974	N	ADD	166590	0.963777	0.0205165	0.925791	1.00332	-1.79834	0.0721237
9	21846727	9:21846727:A:G	A	G	A	G	22342.7	122734	0.435432	0.437098	0.43513	0.992188	N	ADD	166590	1.01459	0.00990025	0.995093	1.03447	1.46311	0.143438
9	21846757	9:21846757:A:G	A	G	G	A	129.5	620.518	0.00225109	0.00253346	0.00219992	0.84359	N	ADD	166590	1.16879	0.107314	0.947092	1.4424	1.45342	0.146107
9	21847063	9:21847063:A:G	A	G	G	A	192.127	1074.07	0.00380033	0.00375864	0.00380789	0.704212	N	ADD	166590	0.956566	0.0952833	0.793615	1.15298	-0.466037	0.641189
9	21847115	9:21847115:G:A	G	A	A	G	70.5534	428.058	0.00149652	0.00138026	0.00151759	0.59688	N	ADD	166590	0.88113	0.171619	0.629446	1.23345	-0.73739	0.460885
9	21847220	9:21847220:C:T	C	T	T	C	3141.91	18013	0.0634938	0.0614663	0.0638613	0.975545	N	ADD	166590	0.96369	0.0205171	0.925706	1.00323	-1.80269	0.0714374
9	21847225	9:21847225:T:C	T	C	C	T	3141.81	18012.4	0.0634919	0.0614644	0.0638594	0.97557	N	ADD	166590	0.96369	0.0205171	0.925706	1.00323	-1.80269	0.0714372
9	21847272	9:21847272:A:G	A	G	G	A	3141.63	18011.4	0.0634882	0.0614608	0.0638557	0.975623	N	ADD	166590	0.963691	0.0205171	0.925708	1.00323	-1.8026	0.0714505
9	21847364	9:21847364:T:C	T	C	C	T	431.799	2488.55	0.00876508	0.00844744	0.00882265	0.633973	N	ADD	166590	0.926011	0.0672215	0.811703	1.05642	-1.14352	0.252823
9	21847758	9:21847758:G:C	G	C	C	G	60.5832	280.76	0.0010245	0.00118521	0.000995376	0.782389	N	ADD	166590	1.25636	0.162406	0.91385	1.72725	1.40525	0.159947
9	21847882	9:21847882:G:A	G	A	A	G	220.338	1217.05	0.00431416	0.00431055	0.00431481	0.667538	N	ADD	166590	1.00683	0.0915871	0.841393	1.20481	0.0743714	0.940715
9	21848249	9:21848249:C:A	C	A	A	C	719.872	3588.58	0.0129313	0.0140831	0.0127226	0.760465	N	ADD	166590	1.14085	0.0477442	1.03893	1.25276	2.75997	0.00578069
9	21848254	9:21848254:G:T	G	T	T	G	8045.38	44845.1	0.158745	0.157394	0.158989	0.802894	N	ADD	166590	0.991036	0.0149946	0.962335	1.02059	-0.600484	0.548183
9	21848379	9:21848379:G:A	G	A	A	G	498.889	2848.44	0.0100466	0.00975994	0.0100985	0.791675	N	ADD	166590	0.962248	0.0558359	0.862501	1.07353	-0.689208	0.490692
9	21848423	9:21848423:T:TGATTTGGGCCCACTAAGTAGG	T	TGATTTGGGCCCACTAAGTAGG	TGATTTGGGCCCACTAAGTAGG	T	13782.8	76466.7	0.270873	0.269637	0.271097	0.990656	N	ADD	166590	0.981818	0.0110741	0.960738	1.00336	-1.65693	0.097533
9	21848531	9:21848531:G:A	G	A	A	G	11627	63669.5	0.225993	0.227464	0.225727	0.993856	N	ADD	166590	1.01197	0.0117099	0.989014	1.03547	1.01655	0.309368
9	21848744	9:21848744:C:A	C	A	A	C	13893.6	77042.2	0.272933	0.271806	0.273137	0.998754	N	ADD	166590	0.982773	0.0110021	0.961808	1.0042	-1.57943	0.114237
9	21849039	9:21849039:A:G	A	G	G	A	71.312	392.064	0.00139077	0.0013951	0.00138998	0.777601	N	ADD	166590	0.961919	0.147689	0.720154	1.28485	-0.262883	0.792641
9	21849042	9:21849042:A:C	A	C	C	A	83.1672	501.615	0.00175515	0.00162703	0.00177837	0.469398	N	ADD	166590	0.825368	0.178404	0.581822	1.17086	-1.07579	0.282019
9	21849066	9:21849066:A:T	A	T	T	A	13950.6	77372.9	0.274097	0.27292	0.27431	1.00296	N	ADD	166590	0.982618	0.0109643	0.961727	1.00396	-1.59929	0.109757
9	21849093	9:21849093:C:CAG	C	CAG	C	CAG	22281.5	122451	0.434398	0.435901	0.434126	0.995156	N	ADD	166590	1.01379	0.00988808	0.994327	1.03362	1.38465	0.16616
9	21849178	9:21849178:G:C	G	C	G	C	22282.9	122459	0.434427	0.435929	0.434155	0.995269	N	ADD	166590	1.01377	0.00988748	0.994311	1.0336	1.3829	0.166695
9	21849428	9:21849428:A:G	A	G	G	A	210.503	1163.02	0.00412247	0.00411814	0.00412326	0.789325	N	ADD	166590	1.00506	0.0858637	0.849388	1.18927	0.0588176	0.953097
9	21849451	9:21849451:A:G	A	G	G	A	88.638	442.788	0.00159501	0.00173406	0.00156981	0.722113	N	ADD	166590	1.17665	0.138558	0.896826	1.54379	1.17406	0.240373
9	21849758	9:21849758:A:T	A	T	T	A	724.977	3876.16	0.0138097	0.014183	0.0137421	0.857043	N	ADD	166590	1.01363	0.0447366	0.928537	1.10652	0.30259	0.762202
9	21849841	9:21849841:A:G	A	G	G	A	3179.28	18175.7	0.0640943	0.0621975	0.0644381	0.977307	N	ADD	166590	0.966062	0.0203888	0.928218	1.00545	-1.69346	0.090368
9	21849842	9:21849842:T:A	T	A	A	T	1169.82	6207.3	0.0221415	0.0228856	0.0220067	0.720009	N	ADD	166590	1.05088	0.0384961	0.974508	1.13324	1.28919	0.197333
9	21850044	9:21850044:C:G	C	G	G	C	13951.3	77365.6	0.274077	0.272934	0.274284	1.00375	N	ADD	166590	0.982689	0.0109605	0.961804	1.00403	-1.59322	0.111112
9	21850088	9:21850088:G:A	G	A	A	G	103.42	576.593	0.00204098	0.00202323	0.00204419	0.690823	N	ADD	166590	0.984962	0.130471	0.762715	1.27197	-0.116134	0.907547
9	21850147	9:21850147:C:T	C	T	T	C	639.522	3276.07	0.0117522	0.0125112	0.0116146	0.763584	N	ADD	166590	1.12379	0.0504231	1.01804	1.24052	2.31452	0.0206391
9	21850596	9:21850596:T:C	T	C	C	T	1082.36	6137.94	0.0216709	0.0211746	0.0217608	0.646678	N	ADD	166590	0.968174	0.0422685	0.891198	1.0518	-0.765191	0.444158
9	21851157	9:21851157:C:T	C	T	T	C	13902.8	77097.4	0.273126	0.271985	0.273333	1.00065	N	ADD	166590	0.982568	0.0109897	0.961631	1.00396	-1.60017	0.109561
9	21851246	9:21851246:G:A	G	A	A	G	67.0075	368.766	0.00130792	0.00131089	0.00130738	0.791767	N	ADD	166590	1.01929	0.151398	0.757577	1.37141	0.126187	0.899584
9	21851433	9:21851433:A:C	A	C	C	A	3175.94	18158.3	0.0640322	0.0621321	0.0643766	0.978727	N	ADD	166590	0.965975	0.0203837	0.928144	1.00535	-1.69829	0.0894539
9	21851444	9:21851444:A:G	A	G	G	A	93.3066	436.183	0.0015892	0.00182539	0.0015464	0.905381	N	ADD	166590	1.17839	0.121737	0.928249	1.49593	1.34836	0.177542
9	21851501	9:21851501:A:G	A	G	G	A	77.2415	287.578	0.00109496	0.0015111	0.00101955	0.524466	N	ADD	166590	1.88476	0.173849	1.34053	2.64994	3.64569	0.000266672
9	21851505	9:21851505:C:G	C	G	G	C	13902.2	77094.4	0.273115	0.271974	0.273322	1.00069	N	ADD	166590	0.982577	0.0109896	0.961639	1.00397	-1.59941	0.109731
9	21851598	9:21851598:G:T	G	T	T	G	3148.51	18010.3	0.0635057	0.0615954	0.0638519	0.977558	N	ADD	166590	0.966087	0.0204787	0.928078	1.00565	-1.68475	0.0920371
9	21851777	9:21851777:G:A	G	A	A	G	13890.3	77028.7	0.272883	0.271742	0.273089	0.99959	N	ADD	166590	0.982605	0.0109988	0.961649	1.00402	-1.59544	0.110614
9	21851838	9:21851838:C:A	C	A	A	C	10388.7	56899.1	0.201956	0.203238	0.201724	1.00132	N	ADD	166590	1.01199	0.0121468	0.988184	1.03637	0.981432	0.32638
9	21851840	9:21851840:C:G	C	G	G	C	93.3262	436.156	0.00158918	0.00182577	0.0015463	0.905845	N	ADD	166590	1.1786	0.121694	0.928498	1.49608	1.35035	0.176904
9	21852181	9:21852181:G:T	G	T	T	G	11561.3	63275.8	0.224615	0.226178	0.224331	1.0022	N	ADD	166590	1.01284	0.011684	0.989908	1.0363	1.09185	0.2749
9	21852191	9:21852191:T:C	T	C	C	T	11578.7	63387.4	0.225002	0.226517	0.224727	1.0027	N	ADD	166590	1.01258	0.0116746	0.989678	1.03602	1.07123	0.284066
9	21852418	9:21852418:A:G	A	G	G	A	3169.4	18119.5	0.063896	0.062004	0.0642389	0.979044	N	ADD	166590	0.966121	0.0204003	0.928254	1.00553	-1.68949	0.0911247
9	21852659	9:21852659:TTATATACA:T	TTATATACA	T	T	TTATATACA	3881.89	21436	0.0759886	0.0759428	0.0759969	0.926873	N	ADD	166590	0.98555	0.0191526	0.949239	1.02325	-0.759994	0.447258
9	21852697	9:21852697:T:C	T	C	C	T	507.47	2936.39	0.0103363	0.00992782	0.0104104	0.594957	N	ADD	166590	0.933657	0.064106	0.823417	1.05865	-1.07083	0.284247
9	21852852	9:21852852:C:A	C	A	A	C	13938.9	77298.1	0.273837	0.272692	0.274044	1.00435	N	ADD	166590	0.982672	0.0109605	0.961787	1.00401	-1.59482	0.110752
9	21853104	9:21853104:C:G	C	G	G	C	2680.38	15609.5	0.054895	0.0524371	0.0553404	0.997204	N	ADD	166590	0.944819	0.021839	0.90523	0.986138	-2.59912	0.00934628
9	21853221	9:21853221:T:C	T	C	T	C	23029.8	126438	0.448611	0.45054	0.448261	1.00832	N	ADD	166590	1.01649	0.00979227	0.997165	1.03619	1.67009	0.0949024
9	21853292	9:21853292:AG:A	AG	A	A	AG	181.22	954.061	0.00340741	0.00354527	0.00338243	0.503573	N	ADD	166590	1.08506	0.115616	0.865047	1.36102	0.706062	0.48015
9	21853339	9:21853339:A:G	A	G	G	A	11438.5	62556.1	0.222086	0.223775	0.22178	1.00648	N	ADD	166590	1.01367	0.0117041	0.990683	1.03719	1.16018	0.245978
9	21853572	9:21853572:A:G	A	G	G	A	93.2791	435.708	0.00158769	0.00182485	0.00154471	0.907955	N	ADD	166590	1.17872	0.121595	0.928773	1.49594	1.35228	0.176286
9	21853629	9:21853629:G:C	G	C	C	G	2706.75	15751.4	0.0554	0.0529532	0.0558434	0.998278	N	ADD	166590	0.94495	0.0217267	0.905555	0.986058	-2.60618	0.00915589
9	21853776	9:21853776:G:A	G	A	A	G	135.542	779.272	0.00274571	0.00265166	0.00276275	0.586676	N	ADD	166590	0.892211	0.123814	0.699965	1.13726	-0.921163	0.356965
9	21853903	9:21853903:A:C	A	C	C	A	130.053	674.059	0.00241344	0.00254427	0.00238974	0.775104	N	ADD	166590	1.17515	0.110456	0.946397	1.4592	1.46119	0.143963
9	21853940	9:21853940:T:C	T	C	C	T	2706.44	15749.9	0.0553946	0.0529469	0.0558382	0.998084	N	ADD	166590	0.944938	0.0217298	0.905538	0.986052	-2.60638	0.0091506
9	21854159	9:21854159:T:C	T	C	C	T	11341.2	62078.1	0.220359	0.221872	0.220085	1.00432	N	ADD	166590	1.01272	0.0117515	0.98966	1.03632	1.07553	0.282139
9	21854199	9:21854199:A:G	A	G	G	A	13950	77402.6	0.274184	0.272909	0.274415	1.00447	N	ADD	166590	0.982121	0.0109559	0.961256	1.00344	-1.6467	0.0996204
9	21854236	9:21854236:G:A	G	A	A	G	512.2	2885.76	0.0101986	0.0100203	0.0102309	0.658815	N	ADD	166590	1.01016	0.0605737	0.897081	1.1375	0.166953	0.867407
9	21854362	9:21854362:G:A	G	A	A	G	284.103	1488.31	0.00531969	0.005558	0.0052765	0.820622	N	ADD	166590	1.0303	0.0727491	0.893389	1.1882	0.410343	0.681555
9	21854509	9:21854509:G:A	G	A	A	G	427.79	2174.09	0.00780923	0.008369	0.00770778	0.672609	N	ADD	166590	1.16058	0.0654306	1.02089	1.31938	2.27599	0.0228468
9	21854740	9:21854740:C:T	C	T	T	C	4101.53	22608	0.0801653	0.0802397	0.0801519	1.0059	N	ADD	166590	1.00975	0.0179976	0.974752	1.046	0.539103	0.589816
9	21854920	9:21854920:A:G	A	G	G	A	2704.23	15739.3	0.055356	0.0529038	0.0558004	0.996321	N	ADD	166590	0.944796	0.021757	0.905354	0.985956	-2.61002	0.00905362
9	21855013	9:21855013:T:C	T	C	C	T	2708.1	15766	0.0554477	0.0529796	0.055895	0.994412	N	ADD	166590	0.944425	0.0217634	0.904987	0.985581	-2.6273	0.00860655
9	21855038	9:21855038:G:A	G	A	A	G	11344.3	62088.5	0.2204	0.221933	0.220122	1.00835	N	ADD	166590	1.01277	0.0117267	0.989755	1.03631	1.08181	0.279338
9	21855096	9:21855096:G:T	G	T	G	T	23142.2	126999	0.45063	0.452738	0.450248	1.00316	N	ADD	166590	1.01718	0.00981357	0.997798	1.03693	1.73532	0.0826835
9	21855118	9:21855118:C:G	C	G	G	C	1664.88	9124.65	0.0323835	0.0325706	0.0323496	0.717483	N	ADD	166590	1.02254	0.0326269	0.959197	1.09006	0.683149	0.494513
9	21855266	9:21855266:C:T	C	T	T	C	179.541	1062.53	0.00372792	0.00351242	0.00376697	0.742868	N	ADD	166590	0.872108	0.0955322	0.723191	1.05169	-1.43241	0.152025
9	21855308	9:21855308:A:G	A	G	G	A	2701.22	15727.2	0.0553108	0.052845	0.0557576	0.994754	N	ADD	166590	0.944442	0.0217857	0.904964	0.985642	-2.62379	0.0086958
9	21855346	9:21855346:G:A	G	A	A	G	2702.48	15736.7	0.0553429	0.0528696	0.0557911	0.994541	N	ADD	166590	0.944284	0.0217833	0.904817	0.985473	-2.63175	0.00849458
9	21855372	9:21855372:A:G	A	G	G	A	120.94	676.289	0.00239279	0.00236599	0.00239765	0.528501	N	ADD	166590	1.02574	0.138734	0.78153	1.34625	0.183172	0.854663
9	21855446	9:21855446:T:G	T	G	G	T	502.464	2865.37	0.0101082	0.00982988	0.0101586	0.794254	N	ADD	166590	0.963938	0.0555403	0.864516	1.07479	-0.661288	0.508428
9	21855452	9:21855452:G:C	G	C	C	G	2699.4	15720.3	0.0552844	0.0528092	0.055733	0.994071	N	ADD	166590	0.94422	0.0218002	0.904725	0.985438	-2.63284	0.00846741
9	21855592	9:21855592:C:T	C	T	T	C	2689.37	15676.6	0.0551234	0.0526131	0.0555783	0.992792	N	ADD	166590	0.942939	0.021851	0.903408	0.9842	-2.68883	0.00717023
9	21855876	9:21855876:C:G	C	G	G	C	112.394	604.621	0.00215203	0.0021988	0.00214356	0.917942	N	ADD	166590	0.99467	0.108948	0.80342	1.23145	-0.0490493	0.96088
9	21855975	9:21855975:G:A	G	A	A	G	477.024	2325.73	0.00841215	0.00933219	0.00824542	0.643052	N	ADD	166590	1.19612	0.0633763	1.0564	1.35432	2.82575	0.00471701
9	21856279	9:21856279:T:G	T	G	G	T	1659.16	9096.39	0.0322815	0.0324586	0.0322494	0.715941	N	ADD	166590	1.02178	0.0327163	0.958315	1.08944	0.658519	0.510205
9	21856470	9:21856470:A:C	A	C	C	A	16687.2	93255.8	0.329981	0.326458	0.330619	0.991346	N	ADD	166590	0.972083	0.0104683	0.952341	0.992233	-2.70479	0.00683482
9	21856661	9:21856661:G:C	G	C	C	G	14825.4	82939.2	0.293429	0.290034	0.294044	0.982124	N	ADD	166590	0.973768	0.0108682	0.953244	0.994733	-2.4459	0.014449
9	21856676	9:21856676:T:C	T	C	C	T	748.025	4246.62	0.0149908	0.0146339	0.0150555	0.860611	N	ADD	166590	0.970289	0.0438396	0.890399	1.05735	-0.687984	0.491463
9	21856685	9:21856685:A:G	A	G	G	A	9948.55	54398.2	0.193129	0.194627	0.192857	1.00023	N	ADD	166590	1.01389	0.0123572	0.989627	1.03874	1.11614	0.264361
9	21856777	9:21856777:C:T	C	T	T	C	9779.93	53456.9	0.189798	0.191328	0.18952	1.00538	N	ADD	166590	1.01402	0.0124056	0.989662	1.03898	1.12228	0.261742
9	21857017	9:21857017:A:G	A	G	G	A	57.7075	317.648	0.00112658	0.00112895	0.00112615	0.474921	N	ADD	166590	1.03362	0.211321	0.6831	1.564	0.156483	0.875653
9	21857244	9:21857244:A:G	A	G	G	A	22404.4	123019	0.436471	0.438305	0.436139	1.00782	N	ADD	166590	1.00323	0.00981869	0.984112	1.02273	0.328795	0.74231
9	21857303	9:21857303:C:T	C	T	T	C	10145.1	55445.4	0.196862	0.198473	0.19657	1.00894	N	ADD	166590	1.01342	0.0122115	0.989453	1.03797	1.09169	0.27497
9	21857348	9:21857348:C:T	C	T	T	C	93.2168	432.769	0.00157868	0.00182363	0.00153429	0.910665	N	ADD	166590	1.18621	0.121524	0.934805	1.50523	1.4052	0.159962
9	21857448	9:21857448:A:T	A	T	T	A	1634.71	8958.62	0.0317946	0.0319804	0.0317609	0.71579	N	ADD	166590	1.02276	0.0329669	0.958767	1.09103	0.682692	0.494802
9	21857469	9:21857469:T:C	T	C	C	T	3450.64	19906.3	0.0701031	0.0675061	0.0705738	0.997573	N	ADD	166590	0.954303	0.0194156	0.918671	0.991318	-2.40909	0.0159922
9	21857738	9:21857738:T:G	T	G	G	T	3442.73	19856.8	0.0699309	0.0673514	0.0703983	0.998678	N	ADD	166590	0.954383	0.0194259	0.918729	0.991421	-2.4035	0.0162388
9	21857855	9:21857855:A:G	A	G	G	A	144.85	796.865	0.00282645	0.00283376	0.00282512	0.721867	N	ADD	166590	1.02585	0.108498	0.829335	1.26893	0.235218	0.814039
9	21858276	9:21858276:T:C	T	C	C	T	3444.41	19869.2	0.0699729	0.0673842	0.0704421	0.998888	N	ADD	166590	0.954369	0.0194192	0.918727	0.991393	-2.40511	0.0161677
9	21858308	9:21858308:T:C	T	C	C	T	95.4497	498.611	0.001783	0.00186732	0.00176772	0.77942	N	ADD	166590	1.02164	0.128704	0.793858	1.31477	0.166308	0.867914
9	21858392	9:21858392:G:C	G	C	C	G	89.3544	427.036	0.00154988	0.00174807	0.00151397	0.409174	N	ADD	166590	1.31502	0.183197	0.918323	1.88309	1.49486	0.134952
9	21858420	9:21858420:G:A	G	A	A	G	1005.37	5483.09	0.0194743	0.0196683	0.0194392	0.793997	N	ADD	166590	1.0179	0.039509	0.942048	1.09985	0.448941	0.653474
9	21858450	9:21858450:A:G	A	G	G	A	11778.8	64947.5	0.230285	0.230433	0.230258	0.990068	N	ADD	166590	0.991897	0.0116708	0.969465	1.01485	-0.697138	0.485717
9	21858492	9:21858492:C:T	C	T	T	C	767.423	3857.83	0.0138821	0.0150134	0.0136771	0.731977	N	ADD	166590	1.13454	0.0471065	1.03448	1.24428	2.67963	0.00737038
9	21858528	9:21858528:G:T	G	T	T	G	142.194	699.107	0.00252506	0.00278179	0.00247854	0.855708	N	ADD	166590	1.13514	0.101035	0.931212	1.38373	1.25458	0.209632
9	21858649	9:21858649:A:G	A	G	G	A	3443.83	19866.5	0.0699631	0.0673729	0.0704326	0.999435	N	ADD	166590	0.954328	0.0194156	0.918694	0.991343	-2.40777	0.0160504
9	21858715	9:21858715:C:G	C	G	G	C	11492.2	62879.7	0.223218	0.224827	0.222927	0.982957	N	ADD	166590	1.01263	0.0118251	0.989429	1.03637	1.06124	0.288579
9	21858829	9:21858829:G:A	G	A	A	G	3442.94	19860.9	0.0699437	0.0673553	0.0704128	0.999721	N	ADD	166590	0.954371	0.0194151	0.918737	0.991387	-2.4055	0.0161505
9	21858911	9:21858911:CT:C	CT	C	C	CT	406.664	2201.99	0.00782957	0.00795571	0.00780672	0.620627	N	ADD	166590	1.03151	0.0697314	0.899745	1.18258	0.444956	0.656352
9	21859050	9:21859050:C:A	C	A	A	C	188.136	1075.88	0.00379381	0.00368058	0.00381433	0.656189	N	ADD	166590	1.00675	0.100083	0.827433	1.22494	0.0672518	0.946381
9	21859194	9:21859194:G:T	G	T	T	G	87.6136	419.795	0.00152293	0.00171402	0.0014883	0.401322	N	ADD	166590	1.31655	0.186675	0.913146	1.89817	1.47324	0.140687
9	21859268	9:21859268:G:A	G	A	A	G	55.4383	328.569	0.00115255	0.00108456	0.00116488	0.624264	N	ADD	166590	0.941868	0.186808	0.653099	1.35832	-0.320596	0.748517
9	21859469	9:21859469:A:G	A	G	G	A	57.7032	315.183	0.00111917	0.00112887	0.00111742	0.46905	N	ADD	166590	0.987676	0.213379	0.650109	1.50053	-0.0581142	0.953658
9	21859789	9:21859789:A:C	A	C	C	A	71.8799	373.829	0.00133774	0.00140621	0.00132533	0.483749	N	ADD	166590	1.11992	0.187084	0.776141	1.61597	0.605381	0.544926
9	21859844	9:21859844:GA:G	GA	G	G	GA	3454.15	19905.1	0.0701101	0.0675748	0.0705696	0.994811	N	ADD	166590	0.955644	0.0194363	0.919924	0.992752	-2.33426	0.0195822
9	21860532	9:21860532:T:C	T	C	C	T	63.6298	357.92	0.00126523	0.00124481	0.00126893	0.475482	N	ADD	166590	0.965567	0.201298	0.650784	1.43261	-0.174067	0.861813
9	21860572	9:21860572:T:C	T	C	C	T	136.447	649.302	0.00235833	0.00266935	0.00230197	0.610812	N	ADD	166590	1.17905	0.121177	0.929793	1.49513	1.35925	0.174068
9	21860670	9:21860670:G:A	G	A	A	G	103.688	562.223	0.00199865	0.00202849	0.00199325	0.487528	N	ADD	166590	1.05696	0.155931	0.778626	1.43478	0.355249	0.722403
9	21860731	9:21860731:AGTTT:A	AGTTT	A	A	AGTTT	88.8236	490.797	0.00173966	0.00173769	0.00174002	0.714675	N	ADD	166590	0.986987	0.138707	0.752046	1.29532	-0.0944326	0.924766
9	21860824	9:21860824:C:G	C	G	G	C	3455.26	19920	0.0701581	0.0675964	0.0706224	1.00341	N	ADD	166590	0.95494	0.0193474	0.919406	0.991847	-2.38311	0.017167
9	21861033	9:21861033:T:C	T	C	C	T	59.9852	297.759	0.00107373	0.00117351	0.00105564	0.527936	N	ADD	166590	1.18076	0.194068	0.807179	1.72723	0.856173	0.391902
9	21861179	9:21861179:G:A	G	A	A	G	499.924	2863.88	0.0100961	0.00978018	0.0101533	0.71205	N	ADD	166590	0.953148	0.0587853	0.849419	1.06954	-0.816283	0.414338
9	21861208	9:21861208:T:C	T	C	C	T	61.0117	297.477	0.00107596	0.00119359	0.00105464	0.947422	N	ADD	166590	1.11732	0.146994	0.837633	1.49038	0.754644	0.450462
9	21861411	9:21861411:T:G	T	G	G	T	3450.3	19882.7	0.0700311	0.0674994	0.0704899	1.00466	N	ADD	166590	0.955487	0.019348	0.919932	0.992417	-2.3534	0.0186024
9	21861433	9:21861433:A:G	A	G	G	A	193.417	993.937	0.0035637	0.00378389	0.0035238	0.731784	N	ADD	166590	1.08094	0.0935902	0.899784	1.29857	0.831634	0.405616
9	21861449	9:21861449:C:G	C	G	G	C	3406.28	19689.6	0.0693194	0.0666382	0.0698053	1.00539	N	ADD	166590	0.952963	0.0194523	0.917315	0.989997	-2.47676	0.013258
9	21861552	9:21861552:C:T	C	T	T	C	3409.13	19705.8	0.0693766	0.0666941	0.0698627	1.00666	N	ADD	166590	0.952991	0.0194323	0.917378	0.989987	-2.47781	0.0132191
9	21861558	9:21861558:G:T	G	T	T	G	938.412	5281.64	0.0186688	0.0183585	0.018725	0.946554	N	ADD	166590	0.990235	0.0374076	0.920231	1.06556	-0.262329	0.793068
9	21861768	9:21861768:A:G	A	G	G	A	112.629	646.299	0.00227783	0.0022034	0.00229132	0.464342	N	ADD	166590	0.907663	0.153864	0.671361	1.22714	-0.629661	0.528917
9	21862028	9:21862028:C:A	C	A	A	C	61.0039	297.43	0.0010758	0.00119344	0.00105448	0.947039	N	ADD	166590	1.11744	0.147032	0.837662	1.49065	0.755188	0.450136
9	21862271	9:21862271:A:C	A	C	C	A	23197.3	127317	0.451752	0.453816	0.451378	0.993302	N	ADD	166590	1.00413	0.00985493	0.984918	1.02371	0.417935	0.675995
9	21862316	9:21862316:G:T	G	T	T	G	160.664	960.907	0.00336626	0.00314314	0.0034067	0.762559	N	ADD	166590	0.903598	0.100158	0.742541	1.09959	-1.01211	0.311487
9	21862341	9:21862341:T:C	T	C	C	T	829.929	4177.43	0.015029	0.0162362	0.0148102	0.705294	N	ADD	166590	1.13854	0.0461054	1.04017	1.24622	2.81415	0.0048906
9	21862406	9:21862406:G:C	G	C	C	G	3411.31	19704.5	0.0693793	0.0667367	0.0698582	1.00521	N	ADD	166590	0.953534	0.0194428	0.917881	0.990572	-2.44719	0.0143975
9	21862608	9:21862608:A:G	A	G	G	A	164.636	881.89	0.00314102	0.00322083	0.00312656	0.674367	N	ADD	166590	1.02288	0.105094	0.832466	1.25684	0.215218	0.829597
9	21862619	9:21862619:A:G	A	G	G	A	273.894	1471.46	0.00523848	0.00535829	0.00521676	0.439074	N	ADD	166590	1.04333	0.100223	0.857254	1.26978	0.423187	0.672159
9	21862672	9:21862672:G:C	G	C	C	G	62.1426	384.468	0.00134045	0.00121572	0.00136305	0.596078	N	ADD	166590	0.870478	0.180919	0.610604	1.24096	-0.766713	0.443252
9	21862897	9:21862897:T:A	T	A	T	A	24600.3	135531	0.480616	0.481265	0.480498	0.999838	N	ADD	166590	1.00863	0.00978663	0.989468	1.02816	0.878099	0.37989
9	21863135	9:21863135:T:C	T	C	C	T	74.4832	437.123	0.00153553	0.00145714	0.00154973	0.690627	N	ADD	166590	0.89144	0.154057	0.659111	1.20566	-0.745937	0.455705
9	21863181	9:21863181:T:A	T	A	A	T	159.293	843.743	0.00301049	0.0031163	0.00299132	0.737588	N	ADD	166590	1.06889	0.10223	0.874809	1.30602	0.651647	0.514629
9	21863536	9:21863536:G:C	G	C	C	G	80.1957	457.643	0.00161426	0.0015689	0.00162248	0.564722	N	ADD	166590	0.933739	0.164573	0.676301	1.28917	-0.416584	0.676983
9	21863656	9:21863656:G:T	G	T	T	G	3417.58	19723.8	0.0694562	0.0668592	0.0699268	1.00513	N	ADD	166590	0.954218	0.0194286	0.918565	0.991255	-2.41208	0.0158619
9	21863681	9:21863681:T:C	T	C	C	T	431.586	2257.15	0.00806991	0.00844327	0.00800225	0.705598	N	ADD	166590	1.07904	0.0635441	0.952683	1.22215	1.19715	0.23125
9	21863691	9:21863691:C:T	C	T	T	C	93.0444	431.272	0.00157367	0.00182026	0.00152899	0.915319	N	ADD	166590	1.18707	0.121356	0.935789	1.50583	1.4131	0.157627
9	21863742	9:21863742:G:A	G	A	A	G	399.115	2394.27	0.00838402	0.00780802	0.0084884	0.689707	N	ADD	166590	0.854924	0.0670917	0.749582	0.975071	-2.33624	0.0194787
9	21864098	9:21864098:G:A	G	A	A	G	15247.8	84892.5	0.300559	0.298297	0.300969	1.00417	N	ADD	166590	0.980133	0.0106574	0.959872	1.00082	-1.88295	0.0597069
9	21864201	9:21864201:C:T	C	T	T	C	182.263	1072.54	0.00376615	0.00356567	0.00380248	0.731772	N	ADD	166590	0.877937	0.0955763	0.727962	1.05881	-1.36206	0.173178
9	21864346	9:21864346:C:G	C	G	G	C	84.6665	410.893	0.00148736	0.00165636	0.00145674	0.572705	N	ADD	166590	1.23333	0.156659	0.907258	1.67659	1.33869	0.180671
9	21864378	9:21864378:C:T	C	T	C	T	24582.5	135486	0.480426	0.480915	0.480337	1.00294	N	ADD	166590	1.00788	0.00977186	0.98876	1.02737	0.803181	0.42187
9	21864535	9:21864535:A:G	A	G	G	A	15275.1	85004.7	0.300978	0.298832	0.301367	1.00429	N	ADD	166590	0.980737	0.0106512	0.960476	1.00143	-1.82615	0.0678279
9	21865106	9:21865106:T:C	T	C	C	T	16480.9	91584.5	0.324346	0.322422	0.324694	1.00138	N	ADD	166590	0.982335	0.0104455	0.962428	1.00265	-1.70629	0.0879533
9	21865320	9:21865320:G:T	G	T	T	G	47.9169	310.461	0.00107563	0.000937414	0.00110068	0.721271	N	ADD	166590	0.798073	0.188413	0.551652	1.15457	-1.19714	0.231253
9	21865374	9:21865374:C:T	C	T	T	C	128.192	685.837	0.00244321	0.00250787	0.00243149	0.70896	N	ADD	166590	0.995546	0.116054	0.793005	1.24982	-0.0384602	0.969321
9	21865511	9:21865511:A:G	A	G	G	A	113.04	567.216	0.00204171	0.00221144	0.00201095	0.51198	N	ADD	166590	1.23091	0.144072	0.928091	1.63252	1.44199	0.149305
9	21865514	9:21865514:T:C	T	C	C	T	452.931	2757.04	0.00963433	0.00886085	0.00977451	0.86448	N	ADD	166590	0.920891	0.0557974	0.825493	1.02731	-1.47702	0.13967
9	21865654	9:21865654:C:T	C	T	T	C	60.8591	326.157	0.00116158	0.00119061	0.00115632	0.733892	N	ADD	166590	1.10004	0.165509	0.795291	1.52156	0.576066	0.56457
9	21865842	9:21865842:T:C	T	C	T	C	24533.4	135270	0.47963	0.479956	0.479571	1.00432	N	ADD	166590	1.00731	0.00976589	0.988212	1.02678	0.745764	0.45581
9	21865897	9:21865897:A:G	A	G	G	A	130.897	735.774	0.00260121	0.00256078	0.00260853	0.401181	N	ADD	166590	0.976473	0.151763	0.725236	1.31474	-0.156879	0.875341
9	21865959	9:21865959:A:C	A	C	C	A	13018.2	71661.3	0.254156	0.254679	0.254061	1.00156	N	ADD	166590	0.994494	0.0112157	0.972871	1.0166	-0.49227	0.622528
9	21866313	9:21866313:C:G	C	G	G	C	23116.9	126843	0.450087	0.452245	0.449696	1.0037	N	ADD	166590	1.00449	0.00980668	0.985368	1.02398	0.456862	0.64777
9	21866500	9:21866500:C:T	C	T	C	T	24541.7	135290	0.479717	0.480118	0.479644	1.00336	N	ADD	166590	1.00766	0.00977042	0.98855	1.02715	0.781286	0.434635
9	21866519	9:21866519:C:G	C	G	G	C	92.9935	430.896	0.00157239	0.00181926	0.00152765	0.916428	N	ADD	166590	1.18719	0.121321	0.935945	1.50587	1.41432	0.157268
9	21866640	9:21866640:T:C	T	C	C	T	130.316	722.112	0.00255846	0.00254942	0.0025601	0.691229	N	ADD	166590	0.990464	0.116381	0.788451	1.24424	-0.0823287	0.934385
9	21866846	9:21866846:G:T	G	T	T	G	114.725	684.109	0.00239761	0.00224441	0.00242537	0.433791	N	ADD	166590	0.853541	0.158549	0.625558	1.16461	-0.998817	0.317883
9	21866973	9:21866973:A:G	A	G	G	A	261.773	1476.51	0.00521726	0.00512117	0.00523468	0.803498	N	ADD	166590	0.972079	0.0762384	0.837158	1.12874	-0.371446	0.710306
9	21867244	9:21867244:C:T	C	T	T	C	3472.37	19985.4	0.0704058	0.0679311	0.0708543	1.00248	N	ADD	166590	0.956173	0.0193163	0.92065	0.993067	-2.32013	0.0203339
9	21867261	9:21867261:A:G	A	G	G	A	57.758	339.625	0.0011927	0.00112994	0.00120407	0.441005	N	ADD	166590	0.822176	0.224389	0.52962	1.27634	-0.872593	0.382885
9	21867321	9:21867321:G:A	G	A	A	G	3420.8	19743.5	0.0695249	0.0669222	0.0699966	1.00277	N	ADD	166590	0.954001	0.0194439	0.918329	0.991059	-2.42187	0.015441
9	21867412	9:21867412:C:A	C	A	A	C	111.054	652.739	0.00229244	0.00217259	0.00231415	0.887759	N	ADD	166590	0.930088	0.111063	0.748147	1.15628	-0.652563	0.514038
9	21867530	9:21867530:C:T	C	T	T	C	78.9702	421.932	0.0015034	0.00154492	0.00149587	0.475045	N	ADD	166590	1.08691	0.179766	0.764147	1.54601	0.463608	0.642928
9	21867951	9:21867951:T:C	T	C	C	T	83.6031	475.92	0.00167934	0.00163556	0.00168728	0.505184	N	ADD	166590	0.909163	0.17083	0.650475	1.27073	-0.557461	0.577213
9	21868245	9:21868245:A:T	A	T	T	A	95.8748	561.647	0.00197347	0.00187563	0.0019912	0.723946	N	ADD	166590	0.88282	0.13206	0.681495	1.14362	-0.943767	0.345289
9	21868290	9:21868290:T:C	T	C	C	T	417.737	2353.71	0.00831815	0.00817233	0.00834458	0.777785	N	ADD	166590	1.00552	0.0614034	0.891506	1.13412	0.089655	0.928561
9	21868757	9:21868757:C:T	C	T	T	C	16457.5	91484.4	0.323975	0.321964	0.324339	0.998236	N	ADD	166590	0.981781	0.0104655	0.961848	1.00213	-1.75691	0.0789325
9	21868823	9:21868823:G:A	G	A	A	G	99.0927	516.67	0.00184814	0.00193859	0.00183175	0.622137	N	ADD	166590	1.07259	0.140492	0.814415	1.4126	0.498772	0.61794
9	21869079	9:21869079:T:G	T	G	G	T	13016	71684.7	0.254219	0.254637	0.254143	0.998387	N	ADD	166590	0.993884	0.0112335	0.972241	1.01601	-0.546093	0.585002
9	21869138	9:21869138:C:T	C	T	T	C	3474.58	19994.1	0.0704384	0.0679744	0.0708849	0.998738	N	ADD	166590	0.95634	0.0193471	0.920755	0.9933	-2.30742	0.0210314
9	21869858	9:21869858:T:G	T	G	G	T	177.09	1045.52	0.00366951	0.00346447	0.00370667	0.453853	N	ADD	166590	0.918053	0.124376	0.719447	1.17148	-0.687439	0.491806
9	21869899	9:21869899:C:CAT	C	CAT	CAT	C	17427.7	96977	0.343372	0.340944	0.343812	0.993313	N	ADD	166590	0.98109	0.0103397	0.961408	1.00117	-1.8464	0.0648347
9	21870206	9:21870206:G:A	G	A	A	G	3446.05	19871.5	0.0699848	0.0674162	0.0704503	0.999019	N	ADD	166590	0.954595	0.0194168	0.918949	0.991624	-2.39318	0.0167028
9	21870343	9:21870343:C:G	C	G	G	C	3452.85	19915.8	0.0701383	0.0675494	0.0706075	0.998973	N	ADD	166590	0.954254	0.0193995	0.918653	0.991236	-2.41372	0.0157906
9	21870476	9:21870476:C:T	C	T	T	C	131.481	831.708	0.00289089	0.0025722	0.00294865	0.770029	N	ADD	166590	0.842904	0.110178	0.679195	1.04607	-1.55114	0.120867
9	21870839	9:21870839:C:A	C	A	A	C	106.265	719.865	0.00247953	0.0020789	0.00255213	0.582099	N	ADD	166590	0.723815	0.142352	0.547592	0.956748	-2.27057	0.0231732
9	21870897	9:21870897:G:A	G	A	A	G	108.584	570.172	0.0020372	0.00212426	0.00202143	0.65182	N	ADD	166590	1.08966	0.131671	0.841806	1.41049	0.652119	0.514324
9	21871050	9:21871050:A:G	A	G	A	G	24454.5	134837	0.478096	0.478412	0.478038	1.00101	N	ADD	166590	1.00725	0.00978299	0.988123	1.02675	0.738698	0.46009
9	21871151	9:21871151:C:G	C	G	G	C	3510.54	20144.3	0.0709973	0.068678	0.0714176	0.999677	N	ADD	166590	0.958802	0.0192502	0.923301	0.995669	-2.18545	0.0288556
9	21871169	9:21871169:T:A	T	A	A	T	3517.37	20188.8	0.0711513	0.0688116	0.0715753	0.999649	N	ADD	166590	0.958451	0.0192331	0.922994	0.99527	-2.20645	0.0273523
9	21871464	9:21871464:T:G	T	G	G	T	1865.43	11162.7	0.0391024	0.036494	0.0395751	0.836694	N	ADD	166590	0.922953	0.0283835	0.873011	0.975752	-2.82478	0.00473137
9	21871496	9:21871496:C:T	C	T	T	C	144.004	838.609	0.0029492	0.0028172	0.00297312	0.773338	N	ADD	166590	0.931474	0.10464	0.758755	1.14351	-0.678395	0.497521
9	21871638	9:21871638:A:G	A	G	G	A	3525.05	20221.5	0.0712724	0.0689618	0.0716911	0.996971	N	ADD	166590	0.95894	0.0192411	0.92345	0.995794	-2.17904	0.0293286
9	21871812	9:21871812:C:T	C	T	T	C	3527.52	20240.1	0.0713357	0.0690102	0.0717571	0.996586	N	ADD	166590	0.958644	0.0192386	0.92317	0.995482	-2.19536	0.0281381
9	21872024	9:21872024:T:C	T	C	C	T	3510.53	20145.1	0.0709995	0.0686777	0.0714203	0.999158	N	ADD	166590	0.958742	0.0192554	0.923234	0.995616	-2.18812	0.0286607
9	21872173	9:21872173:A:G	A	G	G	A	3529.96	20253.9	0.0713843	0.0690578	0.0718059	0.995903	N	ADD	166590	0.958606	0.0192394	0.923131	0.995444	-2.19732	0.0279973
9	21872218	9:21872218:T:C	T	C	T	C	19800.7	108935	0.386386	0.387368	0.386208	0.931634	N	ADD	166590	1.01367	0.010404	0.993209	1.03455	1.30496	0.191906
9	21872318	9:21872318:A:G	A	G	G	A	3510.61	20145.5	0.0710011	0.0686793	0.0714218	0.999007	N	ADD	166590	0.958737	0.0192567	0.923226	0.995613	-2.18826	0.0286508
9	21872615	9:21872615:T:C	T	C	C	T	3510.56	20145.4	0.0710004	0.0686783	0.0714213	0.99886	N	ADD	166590	0.958725	0.0192584	0.923211	0.995604	-2.18873	0.0286163
9	21873266	9:21873266:T:C	T	C	C	T	50.9515	302.003	0.00105935	0.000996781	0.00107069	0.814159	N	ADD	166590	0.898279	0.171727	0.641559	1.25772	-0.624683	0.532179
9	21873525	9:21873525:T:A	T	A	A	T	3513.68	20169.2	0.0710813	0.0687393	0.0715058	0.998082	N	ADD	166590	0.95834	0.0192579	0.922842	0.995203	-2.20963	0.0271308
9	21873616	9:21873616:A:C	A	C	A	C	24374.1	134336	0.476349	0.476839	0.47626	0.994548	N	ADD	166590	1.00798	0.00981559	0.988776	1.02756	0.810047	0.417913
9	21873619	9:21873619:C:G	C	G	G	C	3510.14	20143.8	0.0709945	0.0686702	0.0714157	0.99859	N	ADD	166590	0.958672	0.0192621	0.923154	0.995557	-2.19114	0.0284414
9	21874078	9:21874078:C:T	C	T	T	C	1545.02	8042.32	0.0287753	0.0302257	0.0285124	0.711965	N	ADD	166590	1.0849	0.0338408	1.01528	1.1593	2.40805	0.0160378
9	21874393	9:21874393:T:C	T	C	C	T	101.883	556.892	0.00197723	0.00199317	0.00197434	0.667598	N	ADD	166590	1.02198	0.134536	0.7851	1.33033	0.161594	0.871625
9	21874527	9:21874527:G:C	G	C	C	G	102.349	560.228	0.00198865	0.00200229	0.00198617	0.665081	N	ADD	166590	1.02052	0.134442	0.78412	1.32818	0.151056	0.879932
9	21874553	9:21874553:G:A	G	A	A	G	4386.29	24426.7	0.0864787	0.0858105	0.0865998	0.815872	N	ADD	166590	0.981282	0.0193058	0.944846	1.01912	-0.978716	0.327721
9	21874626	9:21874626:G:A	G	A	A	G	3468.28	19963.1	0.0703266	0.0678512	0.0707752	0.997903	N	ADD	166590	0.956113	0.0193723	0.920491	0.993114	-2.31665	0.0205228
9	21874846	9:21874846:A:T	A	T	T	A	59.0766	348.22	0.00122245	0.00115574	0.00123454	0.587746	N	ADD	166590	0.91539	0.189131	0.631855	1.32616	-0.467429	0.640193
9	21874897	9:21874897:T:A	T	A	A	T	766.078	4320.95	0.0152681	0.0149871	0.0153191	0.676144	N	ADD	166590	0.976404	0.0489465	0.887087	1.07471	-0.487858	0.625651
9	21875470	9:21875470:C:T	C	T	T	C	73.3887	354.604	0.00128457	0.00143573	0.00125717	0.503344	N	ADD	166590	1.29534	0.180266	0.909791	1.84428	1.43552	0.15114
9	21875506	9:21875506:G:A	G	A	G	A	24578.9	135390	0.480128	0.480845	0.479998	1.00083	N	ADD	166590	1.009	0.00978142	0.989841	1.02853	0.916102	0.359614
9	21875578	9:21875578:G:A	G	A	A	G	3481.23	20032	0.0705723	0.0681044	0.0710195	0.995478	N	ADD	166590	0.956235	0.0193639	0.920623	0.993224	-2.3111	0.0208272
9	21875810	9:21875810:G:A	G	A	A	G	47.7492	331.065	0.00113696	0.000934134	0.00117372	0.510601	N	ADD	166590	0.632283	0.231743	0.401468	0.995798	-1.97813	0.0479137
9	21875954	9:21875954:G:A	G	A	A	G	312.982	1608.25	0.00576634	0.00612297	0.00570171	0.557642	N	ADD	166590	1.15284	0.0836665	0.978481	1.35827	1.69996	0.0891389
9	21876035	9:21876035:A:G	A	G	G	A	47.8812	310.593	0.00107592	0.000936717	0.00110114	0.720749	N	ADD	166590	0.796414	0.188585	0.55032	1.15256	-1.20707	0.227405
9	21876086	9:21876086:C:T	C	T	T	C	3510.16	20145.4	0.0709994	0.0686705	0.0714214	0.997505	N	ADD	166590	0.958547	0.019273	0.923014	0.995448	-2.19668	0.0280436
9	21876407	9:21876407:A:G	A	G	G	A	23133.3	126978	0.450541	0.452566	0.450175	1.00017	N	ADD	166590	1.00388	0.00982251	0.984741	1.0234	0.394477	0.693229
9	21876607	9:21876607:C:A	C	A	A	C	97.4658	582.46	0.00204071	0.00190676	0.00206499	0.544795	N	ADD	166590	0.900729	0.153137	0.667181	1.21603	-0.68273	0.494777
9	21876800	9:21876800:G:A	G	A	A	G	151.005	759.821	0.00273374	0.00295417	0.00269379	0.871323	N	ADD	166590	1.15727	0.0969015	0.957088	1.39932	1.50734	0.131723
9	21876946	9:21876946:G:A	G	A	A	G	88.3358	453.143	0.00162518	0.00172814	0.00160652	0.697077	N	ADD	166590	1.1227	0.140794	0.85196	1.47948	0.82202	0.411065
9	21876963	9:21876963:A:C	A	C	C	A	105.968	467.778	0.00172203	0.00207308	0.00165841	0.565887	N	ADD	166590	1.51639	0.142515	1.14684	2.00502	2.92131	0.00348563
9	21877175	9:21877175:A:G	A	G	G	A	11206.3	61327.2	0.2177	0.219232	0.217423	0.996092	N	ADD	166590	1.01213	0.0118526	0.988892	1.03592	1.01753	0.308901
9	21877345	9:21877345:T:C	T	C	C	T	79.0051	428.562	0.0015234	0.0015456	0.00151938	0.572108	N	ADD	166590	1.04688	0.163872	0.759293	1.44339	0.279576	0.779803
9	21877471	9:21877471:C:T	C	T	T	C	110.459	587.221	0.00209401	0.00216095	0.00208187	0.432253	N	ADD	166590	1.09232	0.158895	0.800014	1.49142	0.555725	0.578399
9	21877893	9:21877893:C:A	C	A	A	C	77.4996	409.66	0.00146215	0.00151615	0.00145237	0.531871	N	ADD	166590	0.994281	0.171917	0.70986	1.39266	-0.0333626	0.973385
9	21877985	9:21877985:A:C	A	C	C	A	16552.6	91950.1	0.325658	0.323824	0.32599	0.996619	N	ADD	166590	0.982623	0.0104587	0.962686	1.00297	-1.67609	0.0937209
9	21878037	9:21878037:CATT:C	CATT	C	C	CATT	10015.1	54781.1	0.194478	0.195928	0.194215	0.995937	N	ADD	166590	1.01276	0.0123507	0.988541	1.03758	1.02681	0.304512
9	21878552	9:21878552:G:C	G	C	C	G	207.957	1256.87	0.00439652	0.00406833	0.00445599	0.531629	N	ADD	166590	0.8449	0.106364	0.685911	1.04074	-1.58452	0.113075
9	21878945	9:21878945:G:A	G	A	A	G	3467.15	19953.9	0.0702954	0.067829	0.0707424	0.996866	N	ADD	166590	0.956138	0.0193866	0.92049	0.993168	-2.31359	0.0206901
9	21879129	9:21879129:G:A	G	A	A	G	425.348	2194.57	0.00786336	0.00832122	0.00778038	0.619898	N	ADD	166590	1.15416	0.0682679	1.00962	1.3194	2.10021	0.0357104
9	21879143	9:21879143:A:T	A	T	T	A	74.5416	508.353	0.00174949	0.00145828	0.00180226	0.682071	N	ADD	166590	0.75159	0.156085	0.553504	1.02056	-1.82955	0.0673173
9	21879444	9:21879444:A:G	A	G	G	A	155.802	771.043	0.00278182	0.00304802	0.00273358	0.76074	N	ADD	166590	1.13806	0.102555	0.930827	1.39142	1.26101	0.207306
9	21879673	9:21879673:C:G	C	G	G	C	101.997	557.743	0.00198013	0.0019954	0.00197736	0.667619	N	ADD	166590	1.02106	0.134459	0.784511	1.32893	0.154994	0.876826
9	21879713	9:21879713:C:T	C	T	T	C	3469.22	19971.7	0.0703551	0.0678696	0.0708055	0.996547	N	ADD	166590	0.955802	0.0193839	0.920171	0.992813	-2.33206	0.0196976
9	21879827	9:21879827:AT:A	AT	A	A	AT	3477.6	20019.6	0.0705242	0.0680334	0.0709755	0.994625	N	ADD	166590	0.955685	0.0193819	0.920061	0.992687	-2.33864	0.019354
9	21879921	9:21879921:C:G	C	G	G	C	3465.21	19943.8	0.0702593	0.0677912	0.0707066	0.997174	N	ADD	166590	0.956134	0.0193883	0.920482	0.993166	-2.31365	0.0206871
9	21880522	9:21880522:G:A	G	A	A	G	83.4747	473.654	0.00167216	0.00163304	0.00167924	0.498278	N	ADD	166590	0.915508	0.172094	0.653395	1.28277	-0.512952	0.607985
9	21880629	9:21880629:TTATAAA:T	TTATAAA	T	T	TTATAAA	92.0632	581.684	0.00202217	0.00180106	0.00206224	0.578312	N	ADD	166590	0.788937	0.153055	0.584469	1.06493	-1.54891	0.121403
9	21880740	9:21880740:C:T	C	T	T	C	114.448	687.165	0.00240594	0.00223899	0.0024362	0.774177	N	ADD	166590	0.890077	0.117241	0.707346	1.12001	-0.993226	0.3206
9	21880872	9:21880872:C:G	C	G	G	C	92.4962	427.728	0.00156139	0.00180954	0.00151642	0.924851	N	ADD	166590	1.18714	0.121148	0.936224	1.5053	1.416	0.156777
9	21880889	9:21880889:T:G	T	G	G	T	4261.95	23506.7	0.0833443	0.0833781	0.0833381	0.689379	N	ADD	166590	1.00158	0.0212865	0.960656	1.04425	0.0743221	0.940754
9	21880909	9:21880909:C:T	C	T	T	C	3469.43	19972.8	0.0703592	0.0678737	0.0708096	0.996346	N	ADD	166590	0.955793	0.0193855	0.920159	0.992807	-2.33235	0.0196825
9	21880997	9:21880997:A:G	A	G	G	A	3469.47	19973.1	0.07036	0.0678744	0.0708104	0.996331	N	ADD	166590	0.955791	0.0193855	0.920157	0.992805	-2.33248	0.0196754
9	21881338	9:21881338:T:C	T	C	T	C	24475.6	134915	0.478393	0.478825	0.478314	1.00423	N	ADD	166590	1.00764	0.00976589	0.988533	1.02711	0.778977	0.435993
9	21881613	9:21881613:C:A	C	A	A	C	94.7382	419.74	0.00154415	0.0018534	0.0014881	0.748381	N	ADD	166590	1.21459	0.131813	0.938062	1.57264	1.47489	0.140243
9	21881852	9:21881852:A:G	A	G	G	A	92.4885	427.654	0.00156115	0.00180939	0.00151616	0.925187	N	ADD	166590	1.18694	0.121137	0.936089	1.50502	1.41475	0.15714
9	21881946	9:21881946:G:C	G	C	C	G	3469.1	19972.1	0.070356	0.0678672	0.0708071	0.995568	N	ADD	166590	0.955695	0.0193941	0.920049	0.992722	-2.33663	0.0194585
9	21882104	9:21882104:T:C	T	C	C	T	227.596	1268.49	0.00449032	0.00445253	0.00449717	0.623469	N	ADD	166590	1.04724	0.0932071	0.872388	1.25715	0.495253	0.620421
9	21882422	9:21882422:C:A	C	A	A	C	159.29	854.514	0.00304281	0.00311625	0.0030295	0.733677	N	ADD	166590	1.05006	0.102474	0.858988	1.28363	0.47666	0.633604
9	21882487	9:21882487:T:G	T	G	G	T	48.9613	286.634	0.00100725	0.000957847	0.0010162	0.515964	N	ADD	166590	0.904596	0.221083	0.586501	1.39521	-0.453528	0.650169
9	21882594	9:21882594:G:T	G	T	T	G	3468.97	19971.6	0.0703541	0.0678646	0.0708052	0.995182	N	ADD	166590	0.955666	0.0193983	0.920014	0.9927	-2.33766	0.0194047
9	21882631	9:21882631:CTT:C	CTT	C	C	CTT	3468.95	19971.5	0.0703537	0.0678642	0.0708049	0.995153	N	ADD	166590	0.955665	0.0193986	0.920012	0.992699	-2.3377	0.019403
9	21882710	9:21882710:C:A	C	A	A	C	3469	19971.8	0.0703548	0.0678653	0.070806	0.995072	N	ADD	166590	0.955658	0.0193993	0.920004	0.992694	-2.33798	0.0193882
9	21882876	9:21882876:TAA:T	TAA	T	T	TAA	90.6929	461.619	0.0016577	0.00177426	0.00163657	0.481906	N	ADD	166590	1.12032	0.166134	0.808961	1.55151	0.683861	0.494063
9	21883037	9:21883037:TAATTA:T	TAATTA	T	T	TAATTA	238.4	1439.83	0.00503701	0.0046639	0.00510463	0.850898	N	ADD	166590	0.908781	0.0774075	0.780854	1.05767	-1.23568	0.216577
9	21883151	9:21883151:G:A	G	A	A	G	234.751	1241.29	0.00443017	0.00459251	0.00440075	0.637641	N	ADD	166590	1.04892	0.0907473	0.878004	1.2531	0.526264	0.598705
9	21883201	9:21883201:A:G	A	G	G	A	54.1648	294.249	0.00104572	0.00105964	0.0010432	0.494158	N	ADD	166590	1.0515	0.212348	0.693521	1.59427	0.236507	0.81304
9	21883698	9:21883698:T:A	T	A	A	T	126.045	683.992	0.00243123	0.00246586	0.00242495	0.719446	N	ADD	166590	1.04983	0.115968	0.836384	1.31774	0.419299	0.674998
9	21883744	9:21883744:A:T	A	T	T	A	75.7971	421.768	0.00149338	0.00148285	0.00149529	0.532064	N	ADD	166590	1.0262	0.174867	0.728428	1.44571	0.147916	0.882409
9	21883859	9:21883859:C:G	C	G	G	C	3513.65	20170.6	0.0710856	0.0687388	0.0715109	0.993127	N	ADD	166590	0.957966	0.0193083	0.922391	0.994914	-2.22405	0.0261453
9	21883860	9:21883860:T:G	T	G	G	T	3513.65	20170.5	0.0710852	0.0687388	0.0715104	0.993098	N	ADD	166590	0.957971	0.0193086	0.922395	0.994919	-2.22378	0.0261633
9	21884052	9:21884052:T:C	T	C	T	C	24457.3	134835	0.478096	0.478466	0.478028	0.998913	N	ADD	166590	1.00757	0.00979259	0.988414	1.02709	0.769896	0.441361
9	21884175	9:21884175:C:T	C	T	T	C	50.4274	326.131	0.00113019	0.000986529	0.00115623	0.668175	N	ADD	166590	0.742292	0.190514	0.510985	1.0783	-1.56426	0.117757
9	21884236	9:21884236:A:G	A	G	G	A	92.4448	427.528	0.00156064	0.00180853	0.00151571	0.925913	N	ADD	166590	1.18599	0.121129	0.935356	1.50379	1.40826	0.159055
9	21884552	9:21884552:A:G	A	G	G	A	11266.7	61626.6	0.218781	0.220415	0.218485	0.989798	N	ADD	166590	1.01284	0.0118671	0.989552	1.03667	1.07494	0.282401
9	21884639	9:21884639:C:T	C	T	T	C	165.499	941.739	0.00332324	0.00323771	0.00333874	0.88653	N	ADD	166590	1.00384	0.0908855	0.840046	1.19957	0.042185	0.966351
9	21884652	9:21884652:T:C	T	C	C	T	218.651	1073.88	0.00387938	0.00427754	0.00380722	0.6551	N	ADD	166590	1.20303	0.0923202	1.0039	1.44164	2.00216	0.045268
9	21884986	9:21884986:G:A	G	A	A	G	887.121	4851.95	0.0172251	0.0173551	0.0172016	0.680815	N	ADD	166590	1.01504	0.0452958	0.928815	1.10928	0.329668	0.741651
9	21885223	9:21885223:G:A	G	A	A	G	163.028	966.557	0.00339032	0.00318937	0.00342673	0.739474	N	ADD	166590	0.91006	0.100767	0.74696	1.10877	-0.935269	0.34965
9	21885635	9:21885635:C:T	C	T	T	C	13004	71612.1	0.253965	0.254401	0.253886	0.994731	N	ADD	166590	0.993857	0.0112585	0.972166	1.01603	-0.547338	0.584147
9	21886501	9:21886501:G:C	G	C	C	G	3507.06	20132.7	0.0709518	0.0686099	0.0713762	0.992103	N	ADD	166590	0.958002	0.019335	0.922377	0.995003	-2.21905	0.0264834
9	21886507	9:21886507:C:T	C	T	T	C	12982.2	71493.6	0.253544	0.253975	0.253466	0.99612	N	ADD	166590	0.993842	0.0112568	0.972155	1.01601	-0.548746	0.58318
9	21886513	9:21886513:G:A	G	A	A	G	73.5123	361.799	0.00130653	0.00143815	0.00128268	0.625953	N	ADD	166590	1.22389	0.16267	0.889772	1.68349	1.24201	0.214233
9	21886767	9:21886767:A:G	A	G	G	A	16517.5	91795.2	0.325088	0.323138	0.325441	0.991574	N	ADD	166590	0.981864	0.0104908	0.961881	1.00226	-1.74464	0.0810477
9	21886790	9:21886790:G:A	G	A	A	G	812.615	4389.49	0.0156135	0.0158975	0.015562	0.873689	N	ADD	166590	1.01552	0.0418587	0.935534	1.10235	0.367991	0.71288
9	21886894	9:21886894:C:T	C	T	T	C	3506.83	20132.5	0.0709505	0.0686054	0.0713755	0.991653	N	ADD	166590	0.957926	0.01934	0.922295	0.994934	-2.22255	0.026246
9	21887031	9:21887031:A:G	A	G	G	A	13019	71683.1	0.254223	0.254696	0.254138	0.996385	N	ADD	166590	0.994237	0.0112441	0.972565	1.01639	-0.51405	0.607217
9	21887266	9:21887266:C:G	C	G	G	C	75.4848	448.307	0.0015721	0.00147674	0.00158938	0.564364	N	ADD	166590	0.848183	0.169834	0.608033	1.18319	-0.969526	0.332283
9	21887602	9:21887602:T:G	T	G	G	T	132.382	759.172	0.00267589	0.00258984	0.00269149	0.875315	N	ADD	166590	0.927485	0.102202	0.759123	1.13319	-0.736561	0.461389
9	21887738	9:21887738:G:A	G	A	A	G	3572.53	20416.3	0.0719997	0.0698906	0.0723819	0.988487	N	ADD	166590	0.962633	0.0192138	0.927056	0.999575	-1.98207	0.0474719
9	21887815	9:21887815:T:C	T	C	C	T	56.3011	384.796	0.0013239	0.00110144	0.00136421	0.458248	N	ADD	166590	0.648757	0.221311	0.420438	1.00107	-1.95515	0.0505653
9	21887874	9:21887874:T:G	T	G	G	T	16634.2	92312.6	0.326991	0.32542	0.327275	0.990943	N	ADD	166590	0.983821	0.0104751	0.963828	1.00423	-1.55714	0.119438
9	21887878	9:21887878:G:C	G	C	C	G	46.6046	321.505	0.00110484	0.000911741	0.00113983	0.652987	N	ADD	166590	0.787968	0.200653	0.531756	1.16763	-1.18761	0.234988
9	21887964	9:21887964:G:T	G	T	T	G	239.135	1224.35	0.00439246	0.00467827	0.00434067	0.648611	N	ADD	166590	1.12788	0.088892	0.947538	1.34254	1.35375	0.175817
9	21888298	9:21888298:T:C	T	C	C	T	73.5052	468.315	0.00162621	0.00143801	0.00166032	0.690973	N	ADD	166590	0.762822	0.155185	0.562768	1.03399	-1.74457	0.0810594
9	21888361	9:21888361:A:G	A	G	G	A	3609.17	20619.8	0.0727204	0.0706073	0.0731033	0.987303	N	ADD	166590	0.962352	0.0191354	0.926928	0.999131	-2.00542	0.044918
9	21888377	9:21888377:C:A	C	A	A	C	227.747	1518.48	0.0052411	0.00445549	0.00538347	0.795152	N	ADD	166590	0.797414	0.0819931	0.679034	0.936433	-2.76098	0.00576285
9	21888393	9:21888393:T:C	T	C	C	T	1233.3	6757.17	0.0239824	0.0241275	0.0239562	0.931842	N	ADD	166590	1.0087	0.0330459	0.945437	1.07619	0.262097	0.793247
9	21888509	9:21888509:C:T	C	T	T	C	110.005	583.551	0.00208163	0.00215208	0.00206886	0.433993	N	ADD	166590	1.09959	0.158803	0.805486	1.50108	0.597841	0.549946
9	21888633	9:21888633:C:T	C	T	T	C	101.679	527.73	0.0018891	0.00198918	0.00187096	0.410639	N	ADD	166590	1.14724	0.170947	0.820623	1.60385	0.803516	0.421676
9	21888645	9:21888645:G:GC	G	GC	G	GC	24345	134262	0.47604	0.476271	0.475999	0.992063	N	ADD	166590	1.00703	0.00982814	0.987815	1.02661	0.712579	0.476106
9	21889250	9:21889250:C:T	C	T	T	C	15450.9	85819.5	0.303951	0.30227	0.304255	0.9933	N	ADD	166590	0.9827	0.0106767	0.96235	1.00348	-1.63454	0.102146
9	21889292	9:21889292:A:G	A	G	A	G	24365.8	134379	0.476452	0.476676	0.476412	0.99128	N	ADD	166590	1.00699	0.00983158	0.987768	1.02658	0.708145	0.478855
9	21889401	9:21889401:A:T	A	T	A	T	24366.8	134395	0.476504	0.476697	0.476469	0.991232	N	ADD	166590	1.0068	0.0098317	0.987589	1.02639	0.689687	0.490391
9	21889605	9:21889605:C:A	C	A	A	C	112.212	578.11	0.00207192	0.00219523	0.00204957	0.659655	N	ADD	166590	1.13684	0.128772	0.883263	1.46323	0.995996	0.319252
9	21889854	9:21889854:G:T	G	T	T	G	93.3209	494.194	0.00176336	0.00182567	0.00175206	0.777759	N	ADD	166590	1.00863	0.130199	0.781457	1.30183	0.0659703	0.947402
9	21889885	9:21889885:A:G	A	G	G	A	3599.56	20566.3	0.072531	0.0704194	0.0729137	0.987923	N	ADD	166590	0.962229	0.019153	0.926778	0.999037	-2.01026	0.0444038
9	21890123	9:21890123:C:G	C	G	G	C	727.746	3952.25	0.0140464	0.0142371	0.0140119	0.662659	N	ADD	166590	1.03902	0.0506531	0.940821	1.14746	0.755641	0.449865
9	21890153	9:21890153:G:A	G	A	A	G	3582.49	20473.8	0.0722022	0.0700855	0.0725858	0.985273	N	ADD	166590	0.962375	0.0192215	0.926793	0.999322	-1.99523	0.0460179
9	21890326	9:21890326:C:G	C	G	G	C	16586.8	92099.3	0.326208	0.324494	0.326519	0.990407	N	ADD	166590	0.98302	0.0104863	0.963022	1.00343	-1.63319	0.102429
9	21890567	9:21890567:C:G	C	G	G	C	969.868	5433.09	0.0192177	0.0189739	0.0192619	0.91934	N	ADD	166590	0.976694	0.0373127	0.907816	1.0508	-0.631997	0.527389
9	21891549	9:21891549:G:T	G	T	T	G	208.173	1019.84	0.00368575	0.00407256	0.00361565	0.59921	N	ADD	166590	1.2501	0.0987593	1.0301	1.51708	2.26026	0.0238052
9	21891924	9:21891924:C:A	C	A	A	C	441.792	2524.35	0.00890253	0.00864293	0.00894958	0.761128	N	ADD	166590	0.957216	0.060522	0.850146	1.07777	-0.722488	0.469995
9	21892038	9:21892038:A:G	A	G	G	A	47.6257	293.257	0.00102312	0.000931719	0.00103968	0.762203	N	ADD	166590	0.871297	0.183113	0.608556	1.24748	-0.752388	0.451818
9	21892377	9:21892377:T:C	T	C	C	T	183.02	1025.15	0.00362618	0.00358048	0.00363447	0.685972	N	ADD	166590	0.955885	0.0987786	0.787636	1.16008	-0.456752	0.647849
9	21892398	9:21892398:T:C	T	C	C	T	100.881	573.587	0.00202433	0.00197357	0.00203353	0.638083	N	ADD	166590	0.916426	0.138415	0.69868	1.20203	-0.630528	0.528349
9	21892564	9:21892564:C:T	C	T	T	C	129.498	621.969	0.00225544	0.00253341	0.00220507	0.749061	N	ADD	166590	1.11577	0.112619	0.894775	1.39135	0.972713	0.330696
9	21892793	9:21892793:C:A	C	A	A	C	2923.52	16911.5	0.0595324	0.0571939	0.0599561	0.982526	N	ADD	166590	0.949825	0.0211393	0.911275	0.990004	-2.43519	0.0148842
9	21892823	9:21892823:A:G	A	G	G	A	546.181	3090.42	0.0109148	0.0106851	0.0109564	0.877533	N	ADD	166590	0.972296	0.0506456	0.880417	1.07376	-0.554745	0.579069
9	21893097	9:21893097:C:T	C	T	T	C	1288.24	7750.44	0.0271285	0.0252024	0.0274776	0.786731	N	ADD	166590	0.921481	0.0350369	0.860326	0.986984	-2.3339	0.0196007
9	21893445	9:21893445:A:G	A	G	G	A	365.217	2225.42	0.00777549	0.00714488	0.00788977	0.694024	N	ADD	166590	0.858365	0.0696883	0.748778	0.98399	-2.19156	0.0284114
9	21893682	9:21893682:C:T	C	T	T	C	96.8394	509.481	0.0018198	0.0018945	0.00180626	0.760279	N	ADD	166590	1.0763	0.129333	0.835303	1.38682	0.568512	0.569687
9	21893734	9:21893734:TC:T	TC	T	T	TC	349.497	1904.62	0.00676545	0.00683734	0.00675243	0.882492	N	ADD	166590	1.01581	0.0632396	0.897397	1.14986	0.248111	0.804049
9	21893823	9:21893823:A:C	A	C	C	A	10192.4	55786.5	0.198028	0.199397	0.19778	0.985248	N	ADD	166590	1.01167	0.0123319	0.987513	1.03642	0.940994	0.346708
9	21893876	9:21893876:G:A	G	A	A	G	740.413	4189.54	0.0147967	0.014485	0.0148532	0.833532	N	ADD	166590	0.973579	0.0447833	0.891767	1.0629	-0.597909	0.549901
9	21894137	9:21894137:A:G	A	G	G	A	514.783	2712.19	0.00968536	0.0100709	0.0096155	0.587587	N	ADD	166590	1.04033	0.0636579	0.918299	1.17857	0.621045	0.53457
9	21894299	9:21894299:C:G	C	G	G	C	11814.3	65083.7	0.2308	0.231128	0.230741	0.997063	N	ADD	166590	0.992896	0.011621	0.970537	1.01577	-0.61346	0.539572
9	21894391	9:21894391:C:T	C	T	T	C	11813.4	65068.3	0.230751	0.23111	0.230686	0.996745	N	ADD	166590	0.993143	0.0116231	0.970774	1.01603	-0.592012	0.553843
9	21894495	9:21894495:G:A	G	A	A	G	14740	81999.1	0.290351	0.288364	0.290711	0.993051	N	ADD	166590	0.980517	0.0108256	0.959932	1.00154	-1.81744	0.06915
9	21894606	9:21894606:G:C	G	C	C	G	220.262	1141.84	0.00408818	0.00430906	0.00404815	0.687869	N	ADD	166590	1.0544	0.0899344	0.884004	1.25765	0.589038	0.555836
9	21894926	9:21894926:A:G	A	G	G	A	64.543	316.148	0.0011426	0.00126268	0.00112084	0.767874	N	ADD	166590	1.08527	0.157795	0.796566	1.47861	0.518572	0.604059
9	21894991	9:21894991:G:A	G	A	A	G	11803	65015.9	0.230563	0.230907	0.230501	0.997769	N	ADD	166590	0.993054	0.0116205	0.970692	1.01593	-0.599785	0.548649
9	21895053	9:21895053:G:A	G	A	G	A	24933.2	137349	0.487072	0.487778	0.486944	0.987539	N	ADD	166590	1.00931	0.00984228	0.990028	1.02897	0.941701	0.346346
9	21895157	9:21895157:T:C	T	C	C	T	14731.3	81957.8	0.290201	0.288194	0.290564	0.993631	N	ADD	166590	0.980412	0.0108242	0.959832	1.00143	-1.8276	0.0676099
9	21895185	9:21895185:C:A	C	A	A	C	11787.7	64937.6	0.230282	0.230607	0.230223	0.998005	N	ADD	166590	0.99293	0.0116244	0.970563	1.01581	-0.610387	0.541606
9	21895260	9:21895260:T:A	T	A	A	T	181.349	1042.67	0.00367374	0.00354779	0.00369656	0.679781	N	ADD	166590	0.897257	0.100041	0.7375	1.09162	-1.08368	0.278505
9	21895292	9:21895292:G:A	G	A	A	G	2917.13	16879.9	0.0594184	0.0570689	0.0598441	0.983381	N	ADD	166590	0.949563	0.0211507	0.911004	0.989754	-2.44687	0.0144103
9	21895453	9:21895453:G:A	G	A	A	G	121.055	675.065	0.00238946	0.00236825	0.0023933	0.53414	N	ADD	166590	1.03521	0.137744	0.790279	1.35605	0.251215	0.801648
9	21895484	9:21895484:G:A	G	A	A	G	144.406	723.851	0.00260597	0.00282506	0.00256627	0.534947	N	ADD	166590	1.18358	0.125283	0.925884	1.513	1.3453	0.178528
9	21895625	9:21895625:C:G	C	G	G	C	53.2371	297.878	0.00105383	0.0010415	0.00105607	0.613205	N	ADD	166590	0.96149	0.192117	0.659803	1.40112	-0.20441	0.838033
9	21895628	9:21895628:A:G	A	G	G	A	87.1564	550.738	0.00191456	0.00170507	0.00195253	0.576936	N	ADD	166590	0.839828	0.15689	0.617511	1.14218	-1.11261	0.265874
9	21895718	9:21895718:G:A	G	A	A	G	261.552	1339.12	0.00480421	0.00511683	0.00474756	0.723997	N	ADD	166590	1.0724	0.0806788	0.915556	1.25612	0.866442	0.386248
9	21895819	9:21895819:A:G	A	G	G	A	59.6215	351.647	0.00123437	0.0011664	0.00124669	0.601007	N	ADD	166590	0.915977	0.186138	0.63598	1.31925	-0.471497	0.637286
9	21896048	9:21896048:A:G	A	G	G	A	320.942	1913.7	0.00670701	0.00627871	0.00678463	0.75729	N	ADD	166590	0.89963	0.0708698	0.78296	1.03369	-1.49247	0.135575
9	21896167	9:21896167:C:A	C	A	A	C	469.161	2676.95	0.00944268	0.00917835	0.00949058	0.691738	N	ADD	166590	0.997181	0.0617275	0.883551	1.12543	-0.045727	0.963528
9	21896174	9:21896174:G:A	G	A	A	G	161.461	1122.5	0.00385365	0.00315871	0.00397959	0.612893	N	ADD	166590	0.683346	0.114843	0.545614	0.855845	-3.31543	0.00091501
9	21896245	9:21896245:G:T	G	T	T	G	66.4005	293.832	0.00108119	0.00129902	0.00104172	0.653736	N	ADD	166590	1.40487	0.168235	1.01026	1.95361	2.02065	0.0433156
9	21896292	9:21896292:C:A	C	A	A	C	11806.9	65036.8	0.230637	0.230983	0.230575	0.997405	N	ADD	166590	0.99306	0.0116215	0.970696	1.01594	-0.599262	0.548998
9	21896419	9:21896419:A:T	A	T	T	A	11805.2	65027.9	0.230605	0.230948	0.230543	0.997663	N	ADD	166590	0.993046	0.0116206	0.970684	1.01592	-0.600548	0.548141
9	21896987	9:21896987:A:T	A	T	T	A	64.2109	325.48	0.00116961	0.00125618	0.00115392	0.546261	N	ADD	166590	1.13987	0.18559	0.792284	1.63995	0.705394	0.480565
9	21897022	9:21897022:T:G	T	G	G	T	70.7199	411.04	0.00144594	0.00138352	0.00145726	0.424585	N	ADD	166590	0.836167	0.202883	0.561822	1.24448	-0.881918	0.377821
9	21897093	9:21897093:G:A	G	A	A	G	256.314	1353.34	0.00483119	0.00501437	0.004798	0.65453	N	ADD	166590	1.09117	0.0853745	0.923042	1.28992	1.02197	0.306796
9	21897469	9:21897469:A:G	A	G	G	A	176.586	1119.81	0.00389099	0.00345461	0.00397007	0.587506	N	ADD	166590	0.795282	0.109591	0.64156	0.985837	-2.09012	0.0366066
9	21897518	9:21897518:T:C	T	C	C	T	94.4142	475.44	0.00171035	0.00184706	0.00168557	0.862177	N	ADD	166590	1.07621	0.12346	0.844903	1.37084	0.59488	0.551923
9	21897522	9:21897522:T:G	T	G	G	T	11873.8	65413.9	0.23197	0.232292	0.231912	0.998231	N	ADD	166590	0.993339	0.0115928	0.971023	1.01617	-0.576493	0.564282
9	21897550	9:21897550:A:G	A	G	G	A	126.26	683.999	0.0024319	0.00247007	0.00242498	0.723202	N	ADD	166590	1.05301	0.115553	0.839601	1.32066	0.446988	0.654884
9	21897748	9:21897748:A:G	A	G	G	A	309.548	1978.85	0.00686835	0.00605579	0.00701561	0.811765	N	ADD	166590	0.867802	0.06988	0.756726	0.995182	-2.02907	0.0424508
9	21897775	9:21897775:G:A	G	A	A	G	135.882	797.375	0.00280106	0.00265831	0.00282693	0.527627	N	ADD	166590	0.922744	0.131753	0.712743	1.19462	-0.610256	0.541692
9	21897881	9:21897881:T:A	T	A	A	T	11810.3	65051.5	0.230692	0.23105	0.230627	0.998321	N	ADD	166590	0.993085	0.0116153	0.970732	1.01595	-0.597399	0.550241
9	21897907	9:21897907:G:C	G	C	C	G	108.609	632.202	0.00222346	0.00212476	0.00224134	0.633708	N	ADD	166590	0.896144	0.133786	0.689445	1.16481	-0.819623	0.412431
9	21898083	9:21898083:T:C	T	C	C	T	2927.84	16955.1	0.0596763	0.0572783	0.0601108	0.97935	N	ADD	166590	0.948539	0.0211581	0.910008	0.988701	-2.49702	0.0125241
9	21898212	9:21898212:C:G	C	G	G	C	78.987	517.042	0.00178891	0.00154525	0.00183307	0.699146	N	ADD	166590	0.79757	0.151363	0.592827	1.07302	-1.49432	0.135092
9	21898253	9:21898253:C:T	C	T	T	C	14751.2	82053.4	0.290547	0.288583	0.290904	0.9924	N	ADD	166590	0.980608	0.010827	0.960018	1.00164	-1.80866	0.070504
9	21898423	9:21898423:C:G	C	G	G	C	2854.01	15794.8	0.0559722	0.0558341	0.0559973	0.816202	N	ADD	166590	1.00809	0.0235689	0.962586	1.05576	0.342063	0.732304
9	21898933	9:21898933:G:T	G	T	T	G	142.253	715.4	0.00257414	0.00278294	0.0025363	0.541087	N	ADD	166590	1.17427	0.125561	0.918103	1.50192	1.27945	0.200738
9	21898997	9:21898997:A:G	A	G	A	G	24867.5	137023	0.485896	0.486491	0.485788	0.985685	N	ADD	166590	1.00884	0.0098516	0.989546	1.02851	0.893277	0.371709
9	21899150	9:21899150:C:T	C	T	T	C	2955.1	17108.2	0.0602177	0.0578117	0.0606538	0.980726	N	ADD	166590	0.948179	0.0210515	0.909853	0.98812	-2.52769	0.0114815
9	21899543	9:21899543:A:G	A	G	G	A	108.31	593.237	0.00210561	0.00211891	0.0021032	0.709665	N	ADD	166590	0.974036	0.126011	0.760877	1.24691	-0.208765	0.834631
9	21899597	9:21899597:AG:A	AG	A	A	AG	49.4082	337.27	0.00116057	0.00096659	0.00119572	0.752845	N	ADD	166590	0.780301	0.183419	0.544673	1.11786	-1.35251	0.176213
9	21899790	9:21899790:A:T	A	T	T	A	2955.51	17112.1	0.0602306	0.0578196	0.0606676	0.980673	N	ADD	166590	0.948065	0.0210507	0.909745	0.987999	-2.53351	0.0112927
9	21899840	9:21899840:A:G	A	G	G	A	66.163	360.296	0.00127997	0.00129437	0.00127735	0.452542	N	ADD	166590	1.02611	0.201425	0.691416	1.52281	0.127948	0.89819
9	21900174	9:21900174:C:G	C	G	G	C	2891.93	16837.9	0.0592166	0.0565758	0.0596952	0.979152	N	ADD	166590	0.943243	0.021277	0.904717	0.98341	-2.74622	0.0060286
9	21900210	9:21900210:A:G	A	G	G	A	73.5442	399.513	0.00141983	0.00143877	0.00141639	0.59263	N	ADD	166590	1.00828	0.167659	0.725886	1.40053	0.0491663	0.960787
9	21900695	9:21900695:A:G	A	G	G	A	2955.73	17114.6	0.0602388	0.057824	0.0606764	0.980681	N	ADD	166590	0.947988	0.0210498	0.909673	0.987917	-2.53747	0.0111656
9	21900730	9:21900730:G:A	G	A	G	A	2571.47	13569.2	0.0484442	0.0503065	0.0481067	0.582355	N	ADD	166590	1.08204	0.0292505	1.02175	1.14588	2.69556	0.00702705
9	21900908	9:21900908:C:T	C	T	T	C	102.188	525.097	0.00188272	0.00199913	0.00186163	0.778118	N	ADD	166590	1.08749	0.124051	0.852771	1.38681	0.676099	0.498978
9	21900977	9:21900977:A:G	A	G	A	G	24841.3	136831	0.485241	0.485978	0.485108	0.981462	N	ADD	166590	1.00942	0.00987241	0.990074	1.02914	0.949514	0.342359
9	21901026	9:21901026:G:C	G	C	C	G	13028.4	71794.7	0.254586	0.25488	0.254533	0.993815	N	ADD	166590	0.993169	0.0112568	0.971497	1.01532	-0.60891	0.542584
9	21901128	9:21901128:C:G	C	G	G	C	4327.69	24063.4	0.0852123	0.084664	0.0853117	0.79203	N	ADD	166590	0.982877	0.019712	0.945628	1.02159	-0.876168	0.380939
9	21901263	9:21901263:A:G	A	G	G	A	13036.2	71831.8	0.254721	0.255031	0.254665	0.993595	N	ADD	166590	0.993299	0.0112558	0.971625	1.01546	-0.597378	0.550255
9	21901618	9:21901618:C:A	C	A	A	C	12959.6	71503.3	0.253505	0.253534	0.2535	0.993106	N	ADD	166590	0.991528	0.0112809	0.969846	1.0137	-0.754161	0.450752
9	21901648	9:21901648:T:G	T	G	G	T	52.3122	327.013	0.0011385	0.0010234	0.00115936	0.540745	N	ADD	166590	0.869522	0.211049	0.574956	1.315	-0.66246	0.507676
9	21901774	9:21901774:C:T	C	T	T	C	78.3147	407.535	0.00145822	0.0015321	0.00144483	0.565471	N	ADD	166590	1.11796	0.165916	0.807601	1.54758	0.672043	0.501557
9	21901962	9:21901962:A:G	A	G	G	A	94.4281	415.28	0.00152983	0.00184733	0.00147229	0.750705	N	ADD	166590	1.22537	0.131933	0.946163	1.58697	1.54051	0.123436
9	21902343	9:21902343:G:A	G	A	A	G	10190.7	55795.2	0.198049	0.199365	0.19781	0.978881	N	ADD	166590	1.01213	0.0123713	0.987879	1.03697	0.974232	0.329942
9	21902354	9:21902354:C:A	C	A	A	C	12900	71072.4	0.252033	0.252367	0.251973	1.00225	N	ADD	166590	0.993502	0.0112472	0.97184	1.01565	-0.579658	0.562145
9	21902833	9:21902833:C:A	C	A	A	C	265.552	1453.27	0.00515884	0.00519508	0.00515227	0.594733	N	ADD	166590	0.994883	0.0880071	0.83726	1.18218	-0.0582954	0.953513
9	21903324	9:21903324:T:A	T	A	A	T	2976.47	17221.3	0.0606211	0.0582297	0.0610545	0.971823	N	ADD	166590	0.949177	0.0210792	0.910761	0.989213	-2.47447	0.0133436
9	21903513	9:21903513:A:G	A	G	G	A	655.486	3727.28	0.0131544	0.0128235	0.0132143	0.620738	N	ADD	166590	0.987119	0.0551749	0.885941	1.09985	-0.234965	0.814236
9	21903715	9:21903715:G:T	G	T	T	G	99.4864	570.021	0.00200945	0.00194629	0.00202089	0.540641	N	ADD	166590	0.966675	0.151302	0.718608	1.30038	-0.224008	0.822751
9	21903747	9:21903747:C:A	C	A	A	C	292.072	1521.71	0.00544384	0.0057139	0.0053949	0.407656	N	ADD	166590	1.1721	0.10048	0.96258	1.42723	1.58041	0.114014
9	21903805	9:21903805:G:T	G	T	T	G	2914.11	16887.8	0.0594332	0.0570097	0.0598723	0.983104	N	ADD	166590	0.948148	0.0211614	0.909627	0.9883	-2.51613	0.0118653
9	21904040	9:21904040:C:T	C	T	T	C	51.8052	353.494	0.00121646	0.00101348	0.00125324	0.699518	N	ADD	166590	0.743512	0.183505	0.518905	1.06534	-1.61505	0.106299
9	21904091	9:21904091:C:T	C	T	T	C	88.4258	448.73	0.00161221	0.0017299	0.00159088	0.464754	N	ADD	166590	1.17968	0.171691	0.842597	1.65161	0.962436	0.335831
9	21904478	9:21904478:CAAT:C	CAAT	C	C	CAAT	104.682	499.978	0.00181482	0.00204794	0.00177257	0.749204	N	ADD	166590	1.21568	0.125239	0.951078	1.5539	1.55946	0.118888
9	21904731	9:21904731:A:G	A	G	G	A	138.9	688.194	0.00248243	0.00271735	0.00243985	0.427096	N	ADD	166590	1.27445	0.141535	0.965715	1.6819	1.71348	0.0866244
9	21904745	9:21904745:T:A	T	A	A	T	2966.6	17143.5	0.060358	0.0580365	0.0607787	0.982677	N	ADD	166590	0.950204	0.0209938	0.911899	0.990118	-2.43304	0.0149728
9	21905379	9:21905379:C:T	C	T	T	C	13423.9	73928	0.262176	0.262617	0.262097	0.979578	N	ADD	166590	0.99484	0.0112321	0.973179	1.01698	-0.460546	0.645125
9	21905397	9:21905397:T:C	T	C	C	T	572.606	2975.89	0.0106504	0.0112021	0.0105504	0.782468	N	ADD	166590	1.06667	0.0525945	0.962195	1.1825	1.22722	0.21974
9	21905429	9:21905429:A:G	A	G	G	A	11809.8	64873.9	0.230157	0.231039	0.229997	0.981982	N	ADD	166590	1.01025	0.011709	0.987332	1.03371	0.87116	0.383667
9	21905593	9:21905593:C:T	C	T	T	C	61.5665	372.05	0.00130145	0.00120445	0.00131903	0.704916	N	ADD	166590	0.898477	0.16801	0.646393	1.24887	-0.637186	0.524004
9	21905632	9:21905632:GT:G	GT	G	G	GT	11864.7	65142.8	0.231129	0.232114	0.230951	0.98472	N	ADD	166590	1.01074	0.0116731	0.987874	1.03413	0.914817	0.360288
9	21905892	9:21905892:C:G	C	G	G	C	464.88	2691.16	0.00947248	0.0090946	0.00954097	0.838344	N	ADD	166590	0.947042	0.0560926	0.848443	1.0571	-0.970044	0.332025
9	21906858	9:21906858:G:T	G	T	T	G	170.943	1033.54	0.0036151	0.00334421	0.00366419	0.71342	N	ADD	166590	0.842321	0.100036	0.692351	1.02478	-1.71532	0.0862873
9	21907672	9:21907672:G:GT	G	GT	GT	G	13839.5	76336.2	0.270652	0.270747	0.270634	0.988295	N	ADD	166590	0.99294	0.0110714	0.971625	1.01472	-0.639971	0.522191
9	21907746	9:21907746:A:T	A	T	T	A	84.2923	440.596	0.00157539	0.00164904	0.00156204	0.747679	N	ADD	166590	1.03564	0.138834	0.788921	1.35952	0.252251	0.800847
9	21908115	9:21908115:C:T	C	T	T	C	2919.19	16912.2	0.0595216	0.0571091	0.0599588	0.987288	N	ADD	166590	0.948336	0.0210964	0.909924	0.98837	-2.51447	0.011921
9	21908176	9:21908176:T:C	T	C	C	T	150.39	896.287	0.00314148	0.00294214	0.0031776	0.436011	N	ADD	166590	0.846231	0.139319	0.644021	1.11193	-1.19843	0.230751
9	21908240	9:21908240:T:A	T	A	A	T	2918.92	16910.8	0.0595165	0.0571039	0.0599537	0.987558	N	ADD	166590	0.948348	0.0210941	0.909939	0.988378	-2.51414	0.0119323
9	21908429	9:21908429:G:GT	G	GT	GT	G	1156.79	6745.4	0.0237175	0.0226307	0.0239144	0.687679	N	ADD	166590	0.910452	0.0397225	0.842258	0.984167	-2.36173	0.0181898
9	21908589	9:21908589:G:A	G	A	A	G	80.332	495.926	0.00172957	0.00157156	0.0017582	0.55416	N	ADD	166590	0.766701	0.169213	0.55029	1.06822	-1.56996	0.116423
9	21908792	9:21908792:C:CT	C	CT	CT	C	16337.5	90556.5	0.320829	0.319615	0.321049	0.994041	N	ADD	166590	0.995893	0.0105181	0.975573	1.01664	-0.391274	0.695595
9	21908837	9:21908837:C:T	C	T	T	C	1114.6	6540.26	0.0229751	0.0218052	0.0231872	0.686846	N	ADD	166590	0.903265	0.0404928	0.834349	0.977874	-2.51252	0.0119873
9	21908838	9:21908838:A:G	A	G	G	A	71.025	303.05	0.00112274	0.00138949	0.0010744	0.717115	N	ADD	166590	1.4216	0.15597	1.04717	1.92992	2.25546	0.0241046
9	21909275	9:21909275:T:C	T	C	C	T	85.8214	535.257	0.00186409	0.00167895	0.00189764	0.882349	N	ADD	166590	0.87414	0.126213	0.682571	1.11947	-1.06578	0.286524
9	21909674	9:21909674:A:T	A	T	T	A	137.926	831.235	0.00290882	0.0026983	0.00294697	0.662234	N	ADD	166590	0.858757	0.115804	0.68438	1.07756	-1.31488	0.188549
9	21909696	9:21909696:T:C	T	C	C	T	54.7284	322.919	0.00113346	0.00107067	0.00114484	0.454003	N	ADD	166590	0.897903	0.224743	0.578	1.39486	-0.479183	0.631808
9	21909729	9:21909729:C:A	C	A	A	C	260.47	1553.06	0.00544311	0.00509567	0.00550607	0.812733	N	ADD	166590	0.883929	0.0760676	0.761498	1.02604	-1.62196	0.104812
9	21909771	9:21909771:G:A	G	A	A	G	104.097	535.484	0.00191963	0.00203648	0.00189845	0.568826	N	ADD	166590	1.1814	0.143947	0.890982	1.56648	1.15806	0.246839
9	21909854	9:21909854:C:T	C	T	T	C	284.603	1519.02	0.00541336	0.00556778	0.00538538	0.745696	N	ADD	166590	1.00839	0.0761814	0.868529	1.17078	0.109726	0.912627
9	21909932	9:21909932:C:T	C	T	T	C	71.0721	303.328	0.00112372	0.00139041	0.00107539	0.716725	N	ADD	166590	1.42155	0.155938	1.0472	1.92974	2.2557	0.0240892
9	21909979	9:21909979:A:G	A	G	G	A	16265.7	90172.8	0.319462	0.318211	0.319689	1.00413	N	ADD	166590	0.995866	0.0104767	0.975626	1.01653	-0.395362	0.692576
9	21910021	9:21910021:C:A	C	A	A	C	81.3423	533.97	0.00184679	0.00159133	0.00189308	0.636516	N	ADD	166590	0.780367	0.15513	0.575774	1.05766	-1.59861	0.109908
9	21910653	9:21910653:G:A	G	A	A	G	2930.12	16966.2	0.0597165	0.057323	0.0601503	0.985974	N	ADD	166590	0.948855	0.0210734	0.910463	0.988866	-2.49127	0.0127288
9	21910698	9:21910698:A:G	A	G	G	A	12727.7	70165.6	0.248794	0.248996	0.248758	1.00461	N	ADD	166590	0.99365	0.0112835	0.971917	1.01587	-0.564538	0.572388
9	21910699	9:21910699:T:C	T	C	C	T	548.832	2984.3	0.0106043	0.010737	0.0105802	0.750252	N	ADD	166590	1.01165	0.0548087	0.908606	1.12637	0.211264	0.832681
9	21910739	9:21910739:T:C	T	C	C	T	109.575	656.603	0.00229959	0.00214366	0.00232785	0.614648	N	ADD	166590	0.81255	0.136113	0.622286	1.06099	-1.52503	0.127251
9	21910966	9:21910966:C:A	C	A	A	C	141.912	712.518	0.00256447	0.00277626	0.00252609	0.543361	N	ADD	166590	1.17732	0.125438	0.920704	1.50545	1.30134	0.193143
9	21911115	9:21911115:C:G	C	G	G	C	308.876	1770.88	0.00624213	0.00604264	0.00627828	0.555124	N	ADD	166590	0.935851	0.0846854	0.792725	1.10482	-0.782882	0.433697
9	21911161	9:21911161:A:G	A	G	G	A	124.017	778.435	0.0027086	0.00242618	0.00275978	0.697713	N	ADD	166590	0.872116	0.118816	0.690937	1.10081	-1.15163	0.249472
9	21911311	9:21911311:T:A	T	A	T	A	23081.5	127155	0.450916	0.451552	0.450801	0.989476	N	ADD	166590	1.00795	0.00987168	0.988637	1.02764	0.802312	0.422372
9	21911385	9:21911385:A:T	A	T	T	A	2928.95	16960.8	0.0596966	0.0573001	0.0601309	0.985259	N	ADD	166590	0.948795	0.0210845	0.910385	0.988825	-2.49294	0.0126691
9	21911628	9:21911628:A:G	A	G	G	A	8386.15	45731.6	0.162428	0.164061	0.162132	0.890225	N	ADD	166590	1.01708	0.0140182	0.989514	1.04541	1.208	0.227046
9	21911655	9:21911655:G:A	G	A	A	G	484.01	2604.26	0.00926907	0.00946886	0.00923286	0.538589	N	ADD	166590	0.997418	0.068762	0.87166	1.14132	-0.0375957	0.97001
9	21911722	9:21911722:G:A	G	A	A	G	2920.58	16915.8	0.0595364	0.0571363	0.0599714	0.987139	N	ADD	166590	0.948761	0.0210914	0.910341	0.988803	-2.49383	0.0126373
9	21911761	9:21911761:C:T	C	T	T	C	651.929	3506.48	0.012481	0.0127539	0.0124315	0.939033	N	ADD	166590	1.02981	0.0450141	0.942846	1.12479	0.65254	0.514053
9	21911818	9:21911818:CA:C	CA	C	C	CA	2928.13	16959	0.0596889	0.057284	0.0601248	0.984841	N	ADD	166590	0.948653	0.0210912	0.910237	0.98869	-2.49924	0.012446
9	21911870	9:21911870:G:A	G	A	A	G	76.8721	374.623	0.00135511	0.00150387	0.00132815	0.658886	N	ADD	166590	1.2019	0.155226	0.886627	1.62929	1.18476	0.236111
9	21911890	9:21911890:G:A	G	A	A	G	2925.72	16943.5	0.0596351	0.0572369	0.0600697	0.985497	N	ADD	166590	0.948793	0.0210922	0.91037	0.988838	-2.49212	0.0126982
9	21912115	9:21912115:C:A	C	A	A	C	596.532	3219.61	0.0114537	0.0116702	0.0114145	0.889168	N	ADD	166590	1.02778	0.0483161	0.93492	1.12987	0.567178	0.570593
9	21912116	9:21912116:T:G	T	G	G	T	596.536	3219.63	0.0114538	0.0116702	0.0114145	0.889058	N	ADD	166590	1.02777	0.0483188	0.934908	1.12987	0.566982	0.570726
9	21912357	9:21912357:G:A	G	A	A	G	2928.86	16962.2	0.0597006	0.0572983	0.0601359	0.98409	N	ADD	166590	0.948746	0.0210968	0.910317	0.988798	-2.49392	0.012634
9	21912625	9:21912625:T:C	T	C	C	T	15422.2	85379	0.302543	0.301711	0.302694	0.980623	N	ADD	166590	0.996796	0.0107561	0.976002	1.01803	-0.298318	0.76546
9	21912727	9:21912727:A:G	A	G	G	A	2921.35	16922	0.0595573	0.0571514	0.0599933	0.985953	N	ADD	166590	0.948718	0.021101	0.910281	0.988777	-2.49486	0.0126007
9	21912953	9:21912953:T:C	T	C	C	T	235.544	1368.17	0.00481335	0.00460803	0.00485056	0.726271	N	ADD	166590	0.935166	0.0846527	0.792195	1.10394	-0.791839	0.428455
9	21913304	9:21913304:G:T	G	T	T	G	63.8387	316.199	0.00114064	0.0012489	0.00112102	0.927406	N	ADD	166590	1.09926	0.144839	0.827583	1.46011	0.65337	0.513518
9	21913358	9:21913358:C:T	C	T	T	C	90.1058	444.263	0.00160385	0.00176277	0.00157504	0.567488	N	ADD	166590	1.16729	0.153953	0.863242	1.57842	1.00474	0.315023
9	21913360	9:21913360:C:A	C	A	A	C	2917.34	16910.1	0.0595098	0.0570729	0.0599514	0.985971	N	ADD	166590	0.948243	0.0211135	0.909804	0.988306	-2.51708	0.0118331
9	21913522	9:21913522:T:TG	T	TG	T	TG	22946.4	126386	0.448202	0.448908	0.448074	0.975458	N	ADD	166590	1.00828	0.00994844	0.988806	1.02813	0.828462	0.407409
9	21913612	9:21913612:A:G	A	G	G	A	144.022	719.282	0.0025911	0.00281755	0.00255007	0.59311	N	ADD	166590	1.22963	0.119362	0.973138	1.55373	1.73184	0.0833018
9	21913630	9:21913630:A:G	A	G	G	A	2955.52	17115.6	0.0602411	0.0578198	0.0606799	0.981576	N	ADD	166590	0.948205	0.0210351	0.909907	0.988115	-2.52836	0.0114595
9	21913677	9:21913677:G:C	G	C	C	G	112.424	550.205	0.0019888	0.00219939	0.00195064	0.778119	N	ADD	166590	1.15856	0.118512	0.918422	1.46149	1.2419	0.214273
9	21913697	9:21913697:A:C	A	C	C	A	12459.9	68257.3	0.242263	0.243756	0.241992	0.968791	N	ADD	166590	1.01214	0.0115775	0.989431	1.03537	1.04222	0.297312
9	21914164	9:21914164:A:G	A	G	G	A	2933.82	16991	0.0598021	0.0573954	0.0602382	0.982012	N	ADD	166590	0.948802	0.0211023	0.91036	0.988867	-2.49049	0.0127568
9	21914331	9:21914331:A:G	A	G	G	A	2933.57	16989.5	0.0597967	0.0573904	0.0602327	0.982106	N	ADD	166590	0.948824	0.0211021	0.910381	0.988889	-2.48944	0.0127945
9	21914390	9:21914390:T:G	T	G	G	T	65.4354	354.144	0.00125932	0.00128013	0.00125555	0.520092	N	ADD	166590	1.02894	0.188991	0.71043	1.49025	0.150963	0.880005
9	21914684	9:21914684:T:C	T	C	T	C	5472.67	30337.1	0.107479	0.107064	0.107554	0.796722	N	ADD	166590	0.993439	0.0176911	0.959583	1.02849	-0.372079	0.709834
9	21914786	9:21914786:A:T	A	T	T	A	82.5132	397.122	0.00143957	0.00161424	0.00140791	0.6199	N	ADD	166590	1.3008	0.153873	0.962129	1.75868	1.70907	0.0874388
9	21915201	9:21915201:C:T	C	T	T	C	79.5245	341.282	0.001263	0.00155576	0.00120994	0.554678	N	ADD	166590	1.48367	0.164304	1.07518	2.04735	2.40113	0.0163444
9	21915254	9:21915254:A:AT	A	AT	AT	A	105.895	505.96	0.00183641	0.00207167	0.00179378	0.670607	N	ADD	166590	1.18297	0.131527	0.91415	1.53084	1.27751	0.201422
9	21915983	9:21915983:G:C	G	C	C	G	2932.35	16988.1	0.0597888	0.0573665	0.0602278	0.98263	N	ADD	166590	0.948636	0.0210996	0.910206	0.988689	-2.49909	0.0124513
9	21916189	9:21916189:C:G	C	G	G	C	11069.6	60673.3	0.215328	0.216559	0.215105	0.961294	N	ADD	166590	1.01179	0.0121067	0.988061	1.03608	0.96787	0.33311
9	21916370	9:21916370:A:G	A	G	G	A	149.827	765.751	0.002748	0.00293111	0.00271481	0.613906	N	ADD	166590	1.12052	0.115301	0.893871	1.40464	0.986912	0.323686
9	21916413	9:21916413:G:A	G	A	A	G	2928.43	16973.8	0.0597343	0.0572899	0.0601772	0.983369	N	ADD	166590	0.948359	0.0211044	0.909932	0.98841	-2.51236	0.0119925
9	21916693	9:21916693:A:C	A	C	C	A	133.176	633.921	0.00230235	0.00260537	0.00224744	0.828963	N	ADD	166590	1.17907	0.106735	0.956504	1.45343	1.54332	0.122753
9	21916767	9:21916767:G:A	G	A	A	G	300.502	1963.97	0.00679653	0.00587882	0.00696284	0.81504	N	ADD	166590	0.846011	0.0706913	0.736552	0.971736	-2.36554	0.0180037
9	21916839	9:21916839:A:G	A	G	G	A	232.589	1268.99	0.00450681	0.00455023	0.00449894	0.685013	N	ADD	166590	1.02445	0.0878657	0.862381	1.21698	0.274912	0.783384
9	21917339	9:21917339:G:A	G	A	A	G	2927.56	16970.1	0.0597204	0.0572729	0.0601639	0.984189	N	ADD	166590	0.948425	0.021098	0.910006	0.988466	-2.50985	0.0120783
9	21917386	9:21917386:C:A	C	A	A	C	63.2219	306.94	0.001111	0.00123683	0.00108819	0.431569	N	ADD	166590	1.39495	0.208993	0.926109	2.10113	1.59267	0.111235
9	21917393	9:21917393:G:T	G	T	T	G	2919.02	16925.9	0.0595622	0.0571058	0.0600073	0.986587	N	ADD	166590	0.94829	0.0210997	0.909874	0.988328	-2.51638	0.0118568
9	21917462	9:21917462:G:T	G	T	T	G	2929.34	16970.4	0.0597268	0.0573077	0.0601652	0.984921	N	ADD	166590	0.949156	0.0210853	0.91073	0.989203	-2.47482	0.0133303
9	21917502	9:21917502:A:G	A	G	G	A	132.719	554.827	0.00206359	0.00259643	0.00196702	0.709054	N	ADD	166590	1.56356	0.115128	1.24772	1.95935	3.88233	0.000103461
9	21917699	9:21917699:A:G	A	G	G	A	74.8922	463.977	0.00161735	0.00146514	0.00164494	0.663677	N	ADD	166590	0.819702	0.156979	0.602608	1.11501	-1.2665	0.205333
9	21917759	9:21917759:G:T	G	T	T	G	2927.86	16964.3	0.059704	0.0572787	0.0601435	0.985459	N	ADD	166590	0.949047	0.0210842	0.910628	0.989087	-2.48038	0.0131244
9	21918076	9:21918076:C:T	C	T	T	C	3877.13	22214.5	0.078311	0.0758496	0.0787571	0.94835	N	ADD	166590	0.958429	0.0188841	0.923604	0.994567	-2.24845	0.0245472
9	21918086	9:21918086:C:CA	C	CA	C	CA	22954.2	126449	0.448414	0.449061	0.448297	0.94852	N	ADD	166590	1.00658	0.0100895	0.986866	1.02668	0.649538	0.51599
9	21918209	9:21918209:C:T	C	T	T	C	25207.6	138666	0.491846	0.493146	0.49161	0.947306	N	ADD	166590	1.00313	0.0100408	0.983582	1.02307	0.311265	0.755599
9	21918292	9:21918292:T:C	T	C	C	T	2927.97	16965.7	0.0597084	0.0572808	0.0601483	0.98599	N	ADD	166590	0.949084	0.0210779	0.910674	0.989113	-2.47929	0.0131644
9	21918297	9:21918297:A:C	A	C	A	C	22837.3	125704	0.445827	0.446774	0.445656	0.953179	N	ADD	166590	1.00794	0.0100691	0.988241	1.02803	0.785252	0.432306
9	21918334	9:21918334:A:G	A	G	G	A	2932.09	16987	0.0597847	0.0573615	0.0602238	0.984983	N	ADD	166590	0.949155	0.0210756	0.910747	0.989184	-2.47598	0.0132872
9	21918428	9:21918428:A:ATAAGAGAAT	A	ATAAGAGAAT	ATAAGAGAAT	A	2930.24	16977.2	0.0597497	0.0573254	0.060189	0.985766	N	ADD	166590	0.949182	0.021073	0.910777	0.989207	-2.47494	0.0133258
9	21918438	9:21918438:A:T	A	T	T	A	77.2586	392.261	0.00140921	0.00151144	0.00139068	0.521082	N	ADD	166590	1.27599	0.172372	0.910173	1.78884	1.41393	0.157382
9	21918745	9:21918745:G:A	G	A	A	G	67.4584	361.583	0.00128772	0.00131971	0.00128192	0.449609	N	ADD	166590	1.0613	0.199707	0.717542	1.56974	0.29791	0.765772
9	21918861	9:21918861:A:AC	A	AC	AC	A	2986.94	17236.6	0.0606986	0.0584345	0.0611089	0.960936	N	ADD	166590	0.95072	0.0211653	0.912088	0.990988	-2.38767	0.0169557
9	21918911	9:21918911:G:A	G	A	A	G	93.481	500.757	0.00178353	0.0018288	0.00177533	0.618913	N	ADD	166590	1.04583	0.145475	0.786379	1.39088	0.308018	0.758068
9	21919005	9:21919005:A:T	A	T	T	A	139.778	733.082	0.00261978	0.00273452	0.00259899	0.730699	N	ADD	166590	1.05206	0.109641	0.84862	1.30427	0.462864	0.643462
9	21919209	9:21919209:G:A	G	A	A	G	2936.64	17020.6	0.0598993	0.0574504	0.0603431	0.98748	N	ADD	166590	0.948416	0.0210318	0.910116	0.988328	-2.5182	0.0117956
9	21919507	9:21919507:A:T	A	T	T	A	663.351	3583.91	0.0127477	0.0129774	0.012706	0.908661	N	ADD	166590	1.0251	0.045351	0.937913	1.12039	0.546591	0.58466
9	21919895	9:21919895:G:A	G	A	A	G	77.5084	456.688	0.00160333	0.00151632	0.0016191	0.564011	N	ADD	166590	0.860656	0.167518	0.619781	1.19515	-0.895785	0.370368
9	21919974	9:21919974:T:C	T	C	C	T	25065.5	139543	0.494053	0.490365	0.494722	0.993396	N	ADD	166590	0.981148	0.0098034	0.962476	1.00018	-1.94137	0.0522132
9	21920242	9:21920242:A:T	A	T	T	A	49.7237	291.939	0.00102546	0.000972762	0.00103501	0.64415	N	ADD	166590	0.973902	0.195508	0.663894	1.42867	-0.135263	0.892404
9	21920254	9:21920254:C:T	C	T	T	C	199.084	1299.61	0.00449815	0.00389476	0.0046075	0.561694	N	ADD	166590	0.690595	0.106945	0.560005	0.851638	-3.46161	0.000536951
9	21920346	9:21920346:T:C	T	C	T	C	24914.7	135963	0.482855	0.487415	0.482029	1.00429	N	ADD	166590	1.023	0.00975319	1.00363	1.04274	2.3315	0.0197272
9	21920365	9:21920365:G:A	G	A	A	G	100.78	594.269	0.00208611	0.0019716	0.00210686	0.790792	N	ADD	166590	0.920947	0.123667	0.722718	1.17355	-0.665925	0.505459
9	21920392	9:21920392:T:G	T	G	G	T	3073.54	17828.6	0.0627352	0.0601287	0.0632075	0.991585	N	ADD	166590	0.948425	0.0205434	0.910996	0.987391	-2.57762	0.0099484
9	21920437	9:21920437:T:A	T	A	A	T	1755.09	9064.43	0.0324735	0.0343355	0.0321361	0.702061	N	ADD	166590	1.1	0.0320371	1.03305	1.17129	2.975	0.00292989
9	21920516	9:21920516:A:G	A	G	G	A	166.671	1105.34	0.0038178	0.00326065	0.00391876	0.603555	N	ADD	166590	0.730973	0.111909	0.587008	0.910246	-2.80029	0.00510564
9	21920738	9:21920738:T:A	T	A	A	T	94.5172	466.565	0.00168402	0.00184907	0.00165411	0.503427	N	ADD	166590	1.20087	0.158756	0.87976	1.6392	1.15303	0.248899
9	21920846	9:21920846:T:C	T	C	C	T	105.921	639.749	0.00223804	0.00207217	0.0022681	0.674806	N	ADD	166590	0.864484	0.131308	0.668324	1.11822	-1.10902	0.267423
9	21921108	9:21921108:T:C	T	C	C	T	64.5593	293.663	0.00107516	0.001263	0.00104112	0.492558	N	ADD	166590	1.43262	0.192897	0.981608	2.09087	1.86373	0.0623594
9	21921643	9:21921643:A:C	A	C	C	A	113.576	591.967	0.0021176	0.00222193	0.0020987	0.5253	N	ADD	166590	1.14543	0.142659	0.866035	1.51495	0.95176	0.341219
9	21922103	9:21922103:A:G	A	G	G	A	51.4622	318.215	0.00110954	0.00100677	0.00112816	0.649009	N	ADD	166590	0.910282	0.192443	0.624264	1.32734	-0.488463	0.625222
9	21922131	9:21922131:G:A	G	A	A	G	91.1962	421.187	0.00153786	0.0017841	0.00149323	0.961278	N	ADD	166590	1.17177	0.119874	0.926417	1.48211	1.32237	0.186045
9	21922296	9:21922296:C:T	C	T	T	C	187.45	1029.73	0.00365321	0.00366715	0.00365069	0.559822	N	ADD	166590	1.01785	0.107887	0.823851	1.25752	0.163965	0.869758
9	21922337	9:21922337:G:C	G	C	C	G	393.389	2154.64	0.00764759	0.00769601	0.00763882	0.524279	N	ADD	166590	1.00335	0.0775082	0.861938	1.16796	0.043114	0.965611
9	21922453	9:21922453:T:G	T	G	G	T	60.6674	350.752	0.00123483	0.00118686	0.00124352	0.863518	N	ADD	166590	0.980282	0.152575	0.726907	1.32197	-0.130527	0.896149
9	21922574	9:21922574:A:T	A	T	T	A	2797.43	15412.4	0.0546548	0.0547271	0.0546417	0.808947	N	ADD	166590	1.0143	0.0239069	0.967865	1.06295	0.593719	0.5527
9	21923009	9:21923009:C:T	C	T	T	C	3051.4	17729.2	0.0623704	0.0596956	0.0628551	0.992589	N	ADD	166590	0.946941	0.020602	0.909466	0.98596	-2.64627	0.00813837
9	21923279	9:21923279:A:G	A	G	G	A	22086.5	122207	0.433079	0.432085	0.43326	0.999872	N	ADD	166590	0.99371	0.00985746	0.974696	1.0131	-0.640102	0.522106
9	21923431	9:21923431:T:A	T	A	A	T	152.053	782.328	0.00280443	0.00297467	0.00277358	0.858518	N	ADD	166590	1.0723	0.0972356	0.886232	1.29742	0.717864	0.472841
9	21923505	9:21923505:C:G	C	G	G	C	3042.85	17679.6	0.0621959	0.0595284	0.0626793	0.995593	N	ADD	166590	0.94715	0.0205966	0.909676	0.986167	-2.63626	0.00838248
9	21923628	9:21923628:C:T	C	T	T	C	65.537	333.618	0.00119802	0.00128212	0.00118278	0.712111	N	ADD	166590	1.08982	0.162076	0.793221	1.49731	0.530672	0.595646
9	21923986	9:21923986:A:G	A	G	G	A	129.963	827.084	0.00287246	0.00254251	0.00293226	0.803701	N	ADD	166590	0.82011	0.107998	0.663658	1.01344	-1.83631	0.0663115
9	21924251	9:21924251:G:T	G	T	T	G	139.177	644.026	0.00235069	0.00272278	0.00228326	0.713416	N	ADD	166590	1.19553	0.111165	0.961471	1.48657	1.60651	0.108161
9	21924409	9:21924409:A:T	A	T	T	A	744.542	3752.56	0.0134975	0.0145657	0.0133039	0.737564	N	ADD	166590	1.11814	0.0475964	1.01854	1.22746	2.34602	0.018975
9	21924423	9:21924423:G:A	G	A	A	G	3009.2	17524.9	0.0616307	0.05887	0.0621309	0.993801	N	ADD	166590	0.945357	0.0207193	0.907736	0.984537	-2.7121	0.0066859
9	21924608	9:21924608:C:T	C	T	T	C	218.182	1316.05	0.00460482	0.00426837	0.0046658	0.693011	N	ADD	166590	0.913698	0.0902485	0.765566	1.09049	-1.00008	0.317274
9	21924625	9:21924625:G:A	G	A	A	G	103.39	535.989	0.00191902	0.00202266	0.00190024	0.50669	N	ADD	166590	1.08914	0.151954	0.808613	1.46699	0.561942	0.574156
9	21924632	9:21924632:C:G	C	G	G	C	242.76	1282.3	0.00457728	0.00474919	0.00454613	0.771021	N	ADD	166590	1.05418	0.0811048	0.899242	1.2358	0.650507	0.515365
9	21924667	9:21924667:C:T	C	T	T	C	61.7231	299.551	0.00108432	0.00120751	0.001062	0.54265	N	ADD	166590	1.38646	0.189335	0.956634	2.00942	1.72581	0.0843825
9	21925242	9:21925242:G:C	G	C	C	G	196.92	879.907	0.00323197	0.00385242	0.00311953	0.700708	N	ADD	166590	1.28986	0.0947706	1.07121	1.55314	2.68578	0.007236
9	21925336	9:21925336:G:T	G	T	T	G	250.013	1486.47	0.00521186	0.0048911	0.00526999	0.827769	N	ADD	166590	0.893948	0.0768586	0.768936	1.03928	-1.45862	0.14467
9	21925758	9:21925758:G:GC	G	GC	GC	G	22128.9	122430	0.433876	0.432916	0.43405	1.00416	N	ADD	166590	0.994125	0.00983395	0.975148	1.01347	-0.599183	0.549051
9	21925855	9:21925855:T:G	T	G	G	T	22128.8	122429	0.433872	0.432914	0.434046	1.0043	N	ADD	166590	0.994136	0.00983328	0.975159	1.01348	-0.59813	0.549753
9	21925903	9:21925903:T:G	T	G	G	T	25144.9	139993	0.495643	0.491919	0.496318	1.0034	N	ADD	166590	0.981605	0.00975393	0.963017	1.00055	-1.90349	0.0569762
9	21925993	9:21925993:G:A	G	A	A	G	3059.2	17758.7	0.0624824	0.0598482	0.0629598	0.99626	N	ADD	166590	0.948149	0.0205399	0.910737	0.987098	-2.59222	0.00953588
9	21926054	9:21926054:C:T	C	T	T	C	129.928	758.439	0.00266633	0.00254183	0.00268889	0.516134	N	ADD	166590	0.895496	0.136189	0.685708	1.16947	-0.810469	0.417671
9	21926169	9:21926169:A:G	A	G	G	A	25188.7	140192	0.496369	0.492776	0.497021	1.00384	N	ADD	166590	0.982182	0.00975176	0.963588	1.00113	-1.84365	0.0652342
9	21926310	9:21926310:C:T	C	T	T	C	3055.81	17738.5	0.0624115	0.0597818	0.0628881	0.996596	N	ADD	166590	0.948192	0.020547	0.910765	0.987156	-2.58911	0.00962231
9	21926918	9:21926918:C:A	C	A	A	C	22072.4	122172	0.432932	0.431809	0.433135	1.00325	N	ADD	166590	0.993349	0.00984134	0.974372	1.0127	-0.678067	0.497729
9	21926927	9:21926927:T:C	T	C	C	T	25148	140014	0.495713	0.491979	0.496389	1.00371	N	ADD	166590	0.981488	0.00975248	0.962906	1.00043	-1.91593	0.0553734
9	21926994	9:21926994:G:A	G	A	A	G	50.575	311.561	0.00108691	0.000989416	0.00110457	0.768109	N	ADD	166590	0.879126	0.177096	0.621307	1.24393	-0.727443	0.466955
9	21927327	9:21927327:A:G	A	G	G	A	22112.2	122346	0.433574	0.432589	0.433753	1.00435	N	ADD	166590	0.993951	0.00983392	0.974977	1.01329	-0.616983	0.537246
9	21927338	9:21927338:G:A	G	A	A	G	384.254	2245.12	0.00789175	0.0075173	0.00795961	0.761226	N	ADD	166590	0.949873	0.0647657	0.836637	1.07844	-0.794041	0.427172
9	21927776	9:21927776:G:T	G	T	T	G	513.153	2882.3	0.010191	0.010039	0.0102186	0.702614	N	ADD	166590	1.02046	0.0585871	0.909756	1.14463	0.345643	0.729611
9	21927913	9:21927913:G:A	G	A	A	G	21805.2	120673	0.427631	0.426583	0.427821	0.992621	N	ADD	166590	0.993177	0.00990893	0.974074	1.01265	-0.690974	0.489582
9	21928064	9:21928064:C:T	C	T	T	C	99.8301	547.664	0.00194338	0.00195301	0.00194163	0.516527	N	ADD	166590	0.990551	0.153646	0.732981	1.33863	-0.061792	0.950728
9	21928092	9:21928092:T:C	T	C	C	T	359.11	2338.14	0.00809549	0.00702539	0.00828941	0.793533	N	ADD	166590	0.818153	0.0656582	0.71936	0.930514	-3.05683	0.00223693
9	21928174	9:21928174:TC:T	TC	T	T	TC	96.7776	499.862	0.00179074	0.00189329	0.00177216	0.577592	N	ADD	166590	1.19374	0.147754	0.893593	1.59469	1.19853	0.230712
9	21928179	9:21928179:C:G	C	G	G	C	249.598	1483.73	0.00520237	0.00488297	0.00526025	0.8288	N	ADD	166590	0.894376	0.0768704	0.769286	1.03981	-1.45217	0.146455
9	21928333	9:21928333:C:T	C	T	T	C	430.042	2497.47	0.00878658	0.00841307	0.00885427	0.654861	N	ADD	166590	0.921036	0.0662553	0.808873	1.04875	-1.2415	0.214422
9	21928654	9:21928654:G:A	G	A	G	A	22102.6	122262	0.433293	0.432402	0.433455	0.989811	N	ADD	166590	0.994353	0.00990666	0.975232	1.01385	-0.571665	0.567549
9	21929079	9:21929079:T:TG	T	TG	TG	T	369.522	2033.83	0.00721338	0.00722909	0.00721053	0.660406	N	ADD	166590	1.00794	0.0709949	0.877008	1.15842	0.111385	0.911311
9	21929246	9:21929246:C:G	C	G	G	C	248.169	1372.62	0.00486462	0.00485501	0.00486636	0.699381	N	ADD	166590	1.01906	0.0840391	0.864305	1.20153	0.224704	0.82221
9	21929276	9:21929276:G:C	G	C	C	G	87.675	484.941	0.00171864	0.00171522	0.00171926	0.514872	N	ADD	166590	1.04739	0.164827	0.758241	1.4468	0.280904	0.778784
9	21929362	9:21929362:C:T	C	T	T	C	3052.8	17717.2	0.0623388	0.059723	0.0628128	0.995648	N	ADD	166590	0.948481	0.0205669	0.911007	0.987495	-2.5718	0.0101172
9	21929486	9:21929486:C:T	C	T	T	C	227.615	1126.45	0.00406405	0.0044529	0.00399359	0.47658	N	ADD	166590	1.24752	0.104751	1.01598	1.53184	2.1113	0.0347463
9	21929579	9:21929579:A:C	A	C	C	A	231.259	1297.95	0.00458975	0.00452419	0.00460163	0.583643	N	ADD	166590	0.990377	0.0953369	0.82158	1.19386	-0.101422	0.919215
9	21929590	9:21929590:G:T	G	T	G	T	25171.6	140035	0.495849	0.492441	0.496466	0.981477	N	ADD	166590	0.982643	0.00986276	0.96383	1.00182	-1.77535	0.0758403
9	21929666	9:21929666:G:A	G	A	G	A	22114.2	122311	0.433476	0.432627	0.43363	0.981861	N	ADD	166590	0.994478	0.00994627	0.975279	1.01405	-0.556756	0.577694
9	21930147	9:21930147:G:C	G	C	C	G	22126.5	122366	0.433676	0.432868	0.433822	0.980027	N	ADD	166590	0.994684	0.00995514	0.975465	1.01428	-0.53537	0.592394
9	21930186	9:21930186:A:C	A	C	C	A	2903.48	15856.6	0.056306	0.0568017	0.0562161	0.798661	N	ADD	166590	1.0161	0.0237272	0.969926	1.06447	0.673025	0.500931
9	21930303	9:21930303:C:A	C	A	C	A	22167.4	122632	0.434599	0.433669	0.434767	0.973399	N	ADD	166590	0.994121	0.00998661	0.974852	1.01377	-0.590433	0.5549
9	21930571	9:21930571:G:T	G	T	G	T	25173.6	140071	0.495962	0.492479	0.496593	0.975222	N	ADD	166590	0.982182	0.00989466	0.963318	1.00142	-1.817	0.0692164
9	21930700	9:21930700:C:T	C	T	C	T	22099.6	122249	0.433244	0.432342	0.433408	0.97455	N	ADD	166590	0.994172	0.00998462	0.974906	1.01382	-0.585368	0.558301
9	21930900	9:21930900:G:T	G	T	T	G	2902.75	15851.2	0.0562876	0.0567874	0.056197	0.796007	N	ADD	166590	1.01627	0.0237696	0.97001	1.06473	0.678943	0.497174
9	21931090	9:21931090:C:T	C	T	T	C	153.778	805.896	0.00288035	0.00300842	0.00285714	0.463077	N	ADD	166590	1.13075	0.130493	0.875573	1.4603	0.941691	0.346351
9	21931558	9:21931558:G:A	G	A	A	G	3003.72	17478	0.0614733	0.0587628	0.0619645	0.995971	N	ADD	166590	0.946463	0.0207159	0.908804	0.985682	-2.65611	0.00790486
9	21931642	9:21931642:G:T	G	T	T	G	21992.1	121671	0.431187	0.430239	0.431359	0.962416	N	ADD	166590	0.993889	0.0100537	0.974496	1.01367	-0.60973	0.542041
9	21931896	9:21931896:G:T	G	T	T	G	25014.2	139167	0.492771	0.48936	0.49339	0.959746	N	ADD	166590	0.981935	0.0099759	0.962922	1.00132	-1.82741	0.0676375
9	21932093	9:21932093:C:T	C	T	T	C	487.291	2569.28	0.00917395	0.00953305	0.00910887	0.571972	N	ADD	166590	1.03083	0.0663607	0.905109	1.17402	0.457576	0.647257
9	21932331	9:21932331:T:C	T	C	C	T	85.2305	456.219	0.00162509	0.00166739	0.00161743	0.697007	N	ADD	166590	1.05929	0.143012	0.800356	1.402	0.402758	0.687126
9	21932366	9:21932366:A:G	A	G	G	A	63.7482	283.004	0.00104073	0.00124713	0.00100333	0.658331	N	ADD	166590	1.34892	0.171275	0.964264	1.88701	1.7475	0.0805506
9	21932575	9:21932575:A:G	A	G	G	A	59.9485	390.429	0.00135175	0.00117279	0.00138419	0.561843	N	ADD	166590	0.768722	0.189952	0.529763	1.11547	-1.3847	0.166145
9	21932642	9:21932642:A:G	A	G	G	A	93.1118	572.224	0.00199693	0.00182158	0.0020287	0.550978	N	ADD	166590	0.8222	0.155727	0.60593	1.11566	-1.25715	0.208701
9	21933029	9:21933029:G:C	G	C	C	G	69.2902	340.815	0.00123088	0.00135555	0.00120829	0.884989	N	ADD	166590	1.11189	0.142545	0.840866	1.47027	0.744052	0.456845
9	21933125	9:21933125:G:C	G	C	C	G	3006.76	17473.2	0.0614683	0.0588223	0.0619478	0.999437	N	ADD	166590	0.947949	0.0206678	0.910317	0.987137	-2.58636	0.00969969
9	21933311	9:21933311:A:G	A	G	G	A	68.165	336.953	0.00121591	0.00133354	0.0011946	0.894984	N	ADD	166590	1.10375	0.142919	0.834096	1.46057	0.690671	0.489772
9	21933720	9:21933720:T:C	T	C	C	T	461.096	2427.55	0.00866992	0.00902059	0.00860638	0.858837	N	ADD	166590	1.07075	0.0558789	0.959675	1.19468	1.22335	0.221196
9	21934005	9:21934005:A:G	A	G	G	A	94.9068	538.796	0.00190198	0.00185669	0.00191019	0.520458	N	ADD	166590	0.97721	0.157436	0.717758	1.33045	-0.146431	0.883581
9	21934805	9:21934805:T:C	T	C	C	T	10423.1	57612.3	0.2042	0.203911	0.204253	0.746589	N	ADD	166590	1.00823	0.0140735	0.980799	1.03643	0.582332	0.560343
9	21935267	9:21935267:G:A	G	A	A	G	173.658	1088.4	0.00378793	0.00339732	0.00385871	0.680467	N	ADD	166590	0.830297	0.101898	0.679983	1.01384	-1.82508	0.0679893
9	21935307	9:21935307:G:A	G	A	A	G	111.931	541.582	0.00196144	0.00218974	0.00192007	0.441112	N	ADD	166590	1.2169	0.156887	0.894773	1.655	1.25127	0.210836
9	21935442	9:21935442:G:T	G	T	T	G	106.013	643.464	0.00224946	0.00207396	0.00228127	0.851201	N	ADD	166590	0.892933	0.115897	0.711487	1.12065	-0.977103	0.328518
9	21935807	9:21935807:G:A	G	A	A	G	2990.07	17390.5	0.0611699	0.0584958	0.0616545	1.00141	N	ADD	166590	0.947457	0.0206988	0.909788	0.986684	-2.60759	0.00911812
9	21935953	9:21935953:C:A	C	A	A	C	136.817	770.946	0.00272454	0.0026766	0.00273323	0.688752	N	ADD	166590	0.965284	0.114109	0.771837	1.20721	-0.309644	0.756832
9	21935959	9:21935959:G:C	G	C	C	G	107.377	578.632	0.00205897	0.00210065	0.00205142	0.780294	N	ADD	166590	1.01918	0.120834	0.804259	1.29153	0.157216	0.875074
9	21935988	9:21935988:A:C	A	C	C	A	426.146	2142.89	0.00771065	0.00833685	0.00759717	0.82787	N	ADD	166590	1.16411	0.0592815	1.03642	1.30754	2.56337	0.0103661
9	21936110	9:21936110:A:G	A	G	G	A	78.4653	410.886	0.00146873	0.00153504	0.00145671	0.628541	N	ADD	166590	1.08139	0.157095	0.794812	1.47131	0.498109	0.618407
9	21936218	9:21936218:G:A	G	A	A	G	91.1017	423.616	0.00154486	0.00178225	0.00150184	0.963885	N	ADD	166590	1.16414	0.119712	0.920679	1.47199	1.2696	0.204226
9	21936381	9:21936381:T:C	T	C	C	T	2999.17	17428.7	0.0613119	0.0586738	0.06179	1.00322	N	ADD	166590	0.94837	0.0206512	0.91075	0.987543	-2.56696	0.0102596
9	21936659	9:21936659:A:G	A	G	G	A	143.422	794.785	0.00281592	0.00280582	0.00281775	0.557411	N	ADD	166590	1.03685	0.123541	0.813876	1.32091	0.292928	0.769577
9	21937315	9:21937315:C:T	C	T	T	C	1716.74	9552.54	0.0338234	0.0335851	0.0338666	0.770362	N	ADD	166590	1.0054	0.030916	0.94629	1.06821	0.174296	0.861633
9	21937351	9:21937351:T:C	T	C	C	T	3007.31	17460.1	0.0614305	0.058833	0.0619012	0.987297	N	ADD	166590	0.948265	0.0207961	0.910391	0.987714	-2.55439	0.0106375
9	21937764	9:21937764:A:C	A	C	C	A	193.625	1055.67	0.0037496	0.00378795	0.00374265	0.643862	N	ADD	166590	1.04672	0.0991522	0.861849	1.27124	0.460495	0.645161
9	21937875	9:21937875:A:G	A	G	G	A	2949.12	17179.7	0.0604141	0.0576947	0.0609069	0.986927	N	ADD	166590	0.945605	0.020985	0.907502	0.985309	-2.66525	0.00769312
9	21937919	9:21937919:A:C	A	C	C	A	80.0203	435.456	0.00154714	0.00156546	0.00154382	0.461643	N	ADD	166590	0.997176	0.180753	0.699705	1.42111	-0.015645	0.987518
9	21938248	9:21938248:C:T	C	T	T	C	46.9882	296.278	0.00103027	0.000919247	0.00105039	0.439245	N	ADD	166590	0.751608	0.249859	0.460587	1.22651	-1.14281	0.253119
9	21938367	9:21938367:G:A	G	A	A	G	68.2634	338.727	0.00122153	0.00133546	0.00120089	0.884169	N	ADD	166590	1.10117	0.143633	0.830987	1.4592	0.670981	0.502232
9	21938522	9:21938522:T:C	T	C	C	T	544.414	2950.44	0.0104894	0.0106506	0.0104602	0.766268	N	ADD	166590	1.05155	0.0543379	0.945316	1.16972	0.925032	0.354949
9	21939021	9:21939021:G:C	G	C	C	G	164.065	905.984	0.00321162	0.00320966	0.00321198	0.476845	N	ADD	166590	0.970986	0.125263	0.759607	1.24119	-0.235052	0.814168
9	21939282	9:21939282:C:T	C	T	T	C	68.4353	337.596	0.00121865	0.00133882	0.00119688	0.883306	N	ADD	166590	1.10921	0.143594	0.837115	1.46974	0.721796	0.47042
9	21939455	9:21939455:A:G	A	G	G	A	107.155	679.846	0.00236209	0.00209632	0.00241025	0.760145	N	ADD	166590	0.840408	0.122643	0.660841	1.06877	-1.41767	0.156286
9	21939545	9:21939545:T:G	T	G	G	T	342.454	2006.6	0.0070504	0.00669955	0.00711398	0.428101	N	ADD	166590	0.897266	0.0920411	0.749162	1.07465	-1.17776	0.23889
9	21939672	9:21939672:G:C	G	C	C	G	108.2	556.633	0.00199542	0.00211675	0.00197343	0.575946	N	ADD	166590	1.11545	0.1391	0.849273	1.46505	0.78545	0.43219
9	21939675	9:21939675:C:T	C	T	T	C	310.935	1778.18	0.00627023	0.00608292	0.00630418	0.660264	N	ADD	166590	0.949343	0.0774039	0.815712	1.10487	-0.671604	0.501836
9	21939679	9:21939679:A:G	A	G	G	A	135.135	698.019	0.00250061	0.00264369	0.00247468	0.843835	N	ADD	166590	1.12784	0.103868	0.920102	1.38249	1.15826	0.246758
9	21939754	9:21939754:C:T	C	T	T	C	142.875	691.603	0.00250459	0.00279512	0.00245194	0.613309	N	ADD	166590	1.22853	0.117638	0.975554	1.5471	1.74957	0.080192
9	21939869	9:21939869:G:A	G	A	A	G	483.91	2744.59	0.00968996	0.0094669	0.00973038	0.744025	N	ADD	166590	0.959089	0.0586683	0.85491	1.07596	-0.711985	0.476474
9	21940017	9:21940017:C:T	C	T	C	T	14930.9	84825.8	0.299408	0.292098	0.300732	0.691846	N	ADD	166590	0.945801	0.0129163	0.922158	0.970049	-4.31422	1.60165e-05
9	21940046	9:21940046:G:A	G	A	A	G	1708.39	9915.99	0.0348892	0.0334219	0.0351551	0.70589	N	ADD	166590	0.951202	0.0324645	0.892563	1.01369	-1.54105	0.123305
9	21940329	9:21940329:C:T	C	T	T	C	85.2144	512.996	0.00179546	0.00166708	0.00181872	0.742024	N	ADD	166590	0.917614	0.139071	0.698687	1.20514	-0.618232	0.536422
9	21940436	9:21940436:A:C	A	C	C	A	108.148	555.933	0.00199316	0.00211575	0.00197095	0.575811	N	ADD	166590	1.1172	0.139137	0.850544	1.46745	0.796509	0.425736
9	21940539	9:21940539:A:G	A	G	G	A	116.972	718.345	0.0025071	0.00228837	0.00254674	0.897036	N	ADD	166590	0.924028	0.107099	0.749069	1.13985	-0.737754	0.460664
9	21940588	9:21940588:C:A	C	A	A	C	5846.14	32181.2	0.114134	0.11437	0.114092	0.683487	N	ADD	166590	1.01144	0.0185802	0.97527	1.04895	0.612234	0.540383
9	21940705	9:21940705:GATTC:G	GATTC	G	G	GATTC	8617.81	50071.1	0.176148	0.168593	0.177517	0.716096	N	ADD	166590	0.918872	0.0154308	0.891498	0.947086	-5.48311	4.17904e-08
9	21941155	9:21941155:G:A	G	A	A	G	151.028	905.494	0.00317102	0.00295462	0.00321024	0.533518	N	ADD	166590	0.88033	0.124403	0.689847	1.12341	-1.02456	0.305572
9	21941301	9:21941301:C:T	C	T	T	C	70.9969	380.523	0.00135518	0.00138894	0.00134907	0.487385	N	ADD	166590	0.933042	0.187056	0.646664	1.34624	-0.370503	0.711007
9	21941385	9:21941385:A:G	A	G	G	A	6128.53	33565.6	0.119137	0.119895	0.119	0.688585	N	ADD	166590	1.01996	0.0181324	0.98435	1.05686	1.09006	0.275686
9	21941416	9:21941416:G:A	G	A	A	G	237.647	1099.54	0.00401342	0.00464917	0.00389821	0.647208	N	ADD	166590	1.27308	0.089196	1.06889	1.51628	2.70686	0.00679233
9	21942535	9:21942535:G:A	G	A	A	G	211.146	1035.27	0.00374097	0.00413072	0.00367033	0.493929	N	ADD	166590	1.23512	0.107378	1.00071	1.52444	1.9666	0.0492295
9	21942658	9:21942658:G:A	G	A	A	G	55.1816	304.757	0.00108031	0.00107954	0.00108045	0.771932	N	ADD	166590	1.01482	0.169913	0.727376	1.41586	0.0865844	0.931002
9	21942723	9:21942723:A:G	A	G	G	A	65.2878	374.265	0.00131926	0.00127725	0.00132688	0.65971	N	ADD	166590	0.924759	0.168521	0.664635	1.28669	-0.464167	0.642528
9	21942993	9:21942993:G:A	G	A	A	G	644.377	3750.52	0.0131908	0.0126062	0.0132967	0.657431	N	ADD	166590	0.923436	0.0541899	0.830386	1.02691	-1.4699	0.141589
9	21943240	9:21943240:G:A	G	A	A	G	201.365	1155.59	0.00407274	0.00393938	0.00409691	0.62949	N	ADD	166590	0.912933	0.0987082	0.752347	1.1078	-0.92285	0.356085
9	21943288	9:21943288:T:C	T	C	C	T	74.4884	399.031	0.00142121	0.00145724	0.00141468	0.549603	N	ADD	166590	1.01478	0.17315	0.722744	1.42481	0.0847162	0.932487
9	21943399	9:21943399:G:A	G	A	A	G	421.282	2188.7	0.00783354	0.00824168	0.00775957	0.628806	N	ADD	166590	1.11202	0.0681891	0.972905	1.27103	1.55713	0.119439
9	21943526	9:21943526:C:A	C	A	A	C	915.161	4701.15	0.0168567	0.0179036	0.016667	0.784633	N	ADD	166590	1.07342	0.0417224	0.989131	1.16488	1.69804	0.0895011
9	21943660	9:21943660:A:C	A	C	C	A	669.895	3614.51	0.0128591	0.0131054	0.0128145	0.828896	N	ADD	166590	1.02822	0.0472509	0.937275	1.128	0.589024	0.555845
9	21943788	9:21943788:A:T	A	T	T	A	135.865	701.593	0.00251353	0.00265797	0.00248735	0.595316	N	ADD	166590	1.09355	0.122444	0.860231	1.39016	0.730386	0.465154
9	21944317	9:21944317:C:A	C	A	C	A	324.006	1717.96	0.00612873	0.00633864	0.00609068	0.985838	N	ADD	166590	1.0056	0.0621437	0.890286	1.13586	0.0899074	0.928361
9	21944544	9:21944544:G:A	G	A	A	G	202.945	987.942	0.0035743	0.00397028	0.00350255	0.501117	N	ADD	166590	1.24978	0.10883	1.00971	1.54692	2.04874	0.0404873
9	21944627	9:21944627:C:T	C	T	C	T	277.159	1466.62	0.00523375	0.00542216	0.0051996	0.970653	N	ADD	166590	1.00588	0.0676931	0.8809	1.1486	0.0866379	0.930959
9	21944675	9:21944675:T:G	T	G	G	T	260.656	1169.13	0.00429132	0.0050993	0.00414489	0.674368	N	ADD	166590	1.35888	0.0837735	1.15312	1.60137	3.66063	0.000251594
9	21944850	9:21944850:A:C	A	C	C	A	59.6658	344.586	0.00121331	0.00116726	0.00122166	0.79062	N	ADD	166590	0.896675	0.160908	0.654138	1.22914	-0.67779	0.497905
9	21945033	9:21945033:C:T	C	T	T	C	2031.16	11373.4	0.0402323	0.0397363	0.0403222	0.7826	N	ADD	166590	0.981295	0.028284	0.928376	1.03723	-0.667607	0.504384
9	21945036	9:21945036:C:T	C	T	T	C	107.343	645.138	0.00225848	0.00209998	0.00228721	0.600501	N	ADD	166590	0.854255	0.138862	0.650711	1.12147	-1.1344	0.256627
9	21945467	9:21945467:C:T	C	T	T	C	199.349	1304.55	0.00451377	0.00389993	0.00462501	0.792373	N	ADD	166590	0.798795	0.0879481	0.672316	0.949067	-2.55436	0.0106383
9	21945904	9:21945904:G:A	G	A	A	G	229.673	1222.91	0.00435977	0.00449317	0.00433559	0.722579	N	ADD	166590	1.01526	0.0860258	0.857732	1.20172	0.176039	0.860263
9	21946322	9:21946322:C:T	C	T	C	T	110.649	574.304	0.0020558	0.00216466	0.00203608	0.697686	N	ADD	166590	1.02327	0.125983	0.799379	1.30987	0.182584	0.855125
9	21946873	9:21946873:A:G	A	G	G	A	497.385	2395.96	0.00868403	0.00973052	0.00849439	0.662611	N	ADD	166590	1.19793	0.0612391	1.06244	1.35069	2.94896	0.00318847
9	21946883	9:21946883:C:CT	C	CT	CT	C	545.924	2986.34	0.0106017	0.0106801	0.0105875	0.710449	N	ADD	166590	1.00667	0.0563391	0.901425	1.12419	0.117924	0.906128
9	21946890	9:21946890:TA:T	TA	T	T	TA	94.3428	493.639	0.00176476	0.00184566	0.00175009	0.78103	N	ADD	166590	1.1176	0.128881	0.868126	1.43877	0.862684	0.388312
9	21946891	9:21946891:A:T	A	T	A	T	627.207	3079.79	0.0111261	0.0122703	0.0109188	0.703948	N	ADD	166590	1.15771	0.0529946	1.0435	1.28443	2.76342	0.00571994
9	21947012	9:21947012:C:A	C	A	A	C	336.976	1878.14	0.00664842	0.00659237	0.00665857	0.637572	N	ADD	166590	0.984883	0.0757576	0.848984	1.14254	-0.20107	0.840644
9	21947234	9:21947234:A:AG	A	AG	A	AG	527.943	2554.02	0.00925014	0.0103283	0.00905474	0.70654	N	ADD	166590	1.1693	0.0576583	1.04436	1.3092	2.71268	0.00667408
9	21947265	9:21947265:T:G	T	G	G	T	86.1249	460.9	0.00164183	0.00168489	0.00163403	0.445961	N	ADD	166590	0.973359	0.179072	0.685246	1.38261	-0.150787	0.880144
9	21947370	9:21947370:C:T	C	T	T	C	82.6495	484.141	0.00170116	0.0016169	0.00171642	0.46301	N	ADD	166590	0.903549	0.179698	0.635319	1.28502	-0.564418	0.57247
9	21947472	9:21947472:G:C	G	C	G	C	783.116	3902.77	0.0140641	0.0153204	0.0138365	0.781484	N	ADD	166590	1.10557	0.0451652	1.01191	1.2079	2.22202	0.0262823
9	21947526	9:21947526:A:T	A	T	T	A	344.487	1705.7	0.0061534	0.00673932	0.00604722	0.647242	N	ADD	166590	1.16863	0.0743786	1.0101	1.35204	2.09513	0.0361593
9	21947604	9:21947604:C:T	C	T	T	C	200.605	990.81	0.00357589	0.0039245	0.00351271	0.528003	N	ADD	166590	1.23032	0.106378	0.998777	1.51554	1.94846	0.0513597
9	21947729	9:21947729:T:C	T	C	C	T	124.044	570.233	0.00208379	0.00242671	0.00202164	0.465252	N	ADD	166590	1.42822	0.144633	1.07568	1.89629	2.46436	0.0137258
9	21947885	9:21947885:T:A	T	A	A	T	203.394	991.279	0.00358567	0.00397907	0.00351437	0.506786	N	ADD	166590	1.243	0.108194	1.00549	1.53662	2.01057	0.0443704
9	21947957	9:21947957:G:C	G	C	G	C	545.198	2645.28	0.00957585	0.0106659	0.00937831	0.712676	N	ADD	166590	1.16102	0.056499	1.03931	1.29697	2.64246	0.00823057
9	21948078	9:21948078:T:TA	T	TA	TA	T	4526.52	23602.9	0.0844271	0.0885539	0.0836793	0.869859	N	ADD	166590	1.06502	0.0185053	1.02709	1.10436	3.40429	0.00066336
9	21948188	9:21948188:A:G	A	G	G	A	430.91	2786.29	0.00965606	0.00843004	0.00987824	0.733312	N	ADD	166590	0.832022	0.0626464	0.735885	0.940718	-2.93548	0.00333034
9	21948376	9:21948376:C:T	C	T	T	C	173.639	850.846	0.00307487	0.00339697	0.0030165	0.54023	N	ADD	166590	1.22028	0.113659	0.976594	1.52478	1.75158	0.0798455
9	21948507	9:21948507:G:A	G	A	A	G	85.6649	405.698	0.00147477	0.00167589	0.00143832	0.567078	N	ADD	166590	1.30738	0.158958	0.95741	1.78529	1.68616	0.0917652
9	21948565	9:21948565:G:C	G	C	C	G	67.2519	484.256	0.00165529	0.00131567	0.00171683	0.597436	N	ADD	166590	0.613046	0.179049	0.431605	0.870763	-2.73286	0.00627873
9	21948666	9:21948666:T:C	T	C	T	C	4719.11	24715.6	0.0883449	0.0923217	0.0876242	0.999281	N	ADD	166590	1.04974	0.0169643	1.01541	1.08523	2.86167	0.00421417
9	21948757	9:21948757:G:A	G	A	A	G	75.8195	398.198	0.00142271	0.00148328	0.00141173	0.756209	N	ADD	166590	1.10589	0.146561	0.829774	1.47389	0.686755	0.492237
9	21948939	9:21948939:G:A	G	A	A	G	136.749	805.044	0.00282668	0.00267526	0.00285412	0.858968	N	ADD	166590	0.968681	0.10158	0.793808	1.18208	-0.313253	0.754088
9	21949097	9:21949097:TAAAC:T	TAAAC	T	T	TAAAC	129.636	734.511	0.00259364	0.00253612	0.00260406	0.722654	N	ADD	166590	0.911217	0.114428	0.728149	1.14031	-0.812509	0.4165
9	21949414	9:21949414:G:A	G	A	A	G	222.421	1175.68	0.00419622	0.0043513	0.00416812	0.638412	N	ADD	166590	1.05041	0.0927659	0.875781	1.25985	0.53013	0.596022
9	21949527	9:21949527:T:G	T	G	T	G	5837.73	29708.6	0.106688	0.114206	0.105326	0.89748	N	ADD	166590	1.09787	0.0163069	1.06333	1.13352	5.72587	1.02908e-08
9	21949528	9:21949528:T:A	T	A	T	A	5838.15	29710.9	0.106696	0.114214	0.105334	0.897501	N	ADD	166590	1.09786	0.0163062	1.06333	1.13351	5.72556	1.03096e-08
9	21949619	9:21949619:C:T	C	T	T	C	96.4365	476.056	0.00171827	0.00188662	0.00168776	0.46435	N	ADD	166590	1.24125	0.16302	0.901771	1.70853	1.32572	0.184934
9	21950270	9:21950270:C:T	C	T	T	C	74.5203	403.353	0.00143428	0.00145787	0.00143001	0.567814	N	ADD	166590	0.981175	0.169652	0.703621	1.36821	-0.112022	0.910806
9	21950341	9:21950341:G:T	G	T	T	G	58.734	316.434	0.00112602	0.00114903	0.00112185	0.696422	N	ADD	166590	1.02457	0.173198	0.729652	1.4387	0.140162	0.888532
9	21950446	9:21950446:C:T	C	T	T	C	22178.8	120014	0.426774	0.433891	0.425484	0.801896	N	ADD	166590	1.04614	0.0110039	1.02382	1.06895	4.09934	4.14321e-05
9	21950452	9:21950452:T:C	T	C	T	C	813.26	4263.28	0.0152366	0.0159101	0.0151146	0.874419	N	ADD	166590	1.04643	0.0418899	0.963945	1.13597	1.08336	0.278648
9	21950472	9:21950472:T:C	T	C	T	C	804.633	4218.6	0.0150766	0.0157413	0.0149562	0.879477	N	ADD	166590	1.04649	0.0419908	0.963815	1.13626	1.08226	0.279138
9	21950523	9:21950523:G:C	G	C	G	C	5682.14	28957.4	0.103966	0.111162	0.102662	0.900781	N	ADD	166590	1.09533	0.0164741	1.06053	1.13128	5.52743	3.24948e-08
9	21950590	9:21950590:G:T	G	T	T	G	85.5453	449.62	0.00160623	0.00167355	0.00159403	0.845682	N	ADD	166590	1.03067	0.130377	0.798257	1.33075	0.231719	0.816757
9	21950676	9:21950676:T:C	T	C	C	T	8559.2	49700.1	0.174858	0.167447	0.176202	0.891394	N	ADD	166590	0.932499	0.0138341	0.907554	0.958129	-5.05182	4.37625e-07
9	21950782	9:21950782:A:G	A	G	A	G	9508.58	54634.2	0.192517	0.18602	0.193694	0.88824	N	ADD	166590	0.943035	0.0133038	0.918763	0.967948	-4.40865	1.04015e-05
9	21950869	9:21950869:C:T	C	T	T	C	218.412	1231.97	0.00435315	0.00427286	0.0043677	0.590349	N	ADD	166590	0.924972	0.0977442	0.76371	1.12029	-0.797915	0.42492
9	21950879	9:21950879:G:A	G	A	G	A	9508.81	54635.4	0.192521	0.186024	0.193698	0.889057	N	ADD	166590	0.943088	0.0132975	0.918826	0.967991	-4.40651	1.05047e-05
9	21950960	9:21950960:A:T	A	T	T	A	8550.3	49630.9	0.174624	0.167273	0.175956	0.893949	N	ADD	166590	0.933085	0.0138196	0.908151	0.958704	-5.01162	5.39726e-07
9	21951018	9:21951018:G:C	G	C	C	G	8548.77	49621.9	0.174592	0.167243	0.175924	0.894263	N	ADD	166590	0.933114	0.0138181	0.908182	0.958731	-5.00994	5.44483e-07
9	21951902	9:21951902:C:A	C	A	A	C	4755.43	24076.8	0.0865364	0.0930321	0.0853593	0.909003	N	ADD	166590	1.10265	0.0177518	1.06495	1.14169	5.50472	3.69752e-08
9	21951906	9:21951906:G:C	G	C	C	G	103.521	539.216	0.0019291	0.00202522	0.00191168	0.476241	N	ADD	166590	1.16838	0.156803	0.85924	1.58875	0.992463	0.320972
9	21951929	9:21951929:G:GA	G	GA	GA	G	1416.99	7853.57	0.0278245	0.027721	0.0278432	0.508385	N	ADD	166590	0.984989	0.0418196	0.907474	1.06912	-0.361677	0.717594
9	21952085	9:21952085:A:G	A	G	G	A	41.0374	354.892	0.00118833	0.000802829	0.0012582	0.539044	N	ADD	166590	0.393646	0.249665	0.241319	0.642127	-3.73422	0.0001883
9	21952575	9:21952575:C:G	C	G	G	C	132.364	756.621	0.00266818	0.00258948	0.00268244	0.705398	N	ADD	166590	0.948938	0.114598	0.75804	1.18791	-0.457353	0.647418
9	21952657	9:21952657:CTG:C	CTG	C	C	CTG	195.701	1017.6	0.00364157	0.00382856	0.00360768	0.655736	N	ADD	166590	1.07568	0.0976687	0.888272	1.30262	0.746914	0.455115
9	21953137	9:21953137:G:A	G	A	G	A	14367.6	79226.7	0.280912	0.281078	0.280882	0.91424	N	ADD	166590	0.996774	0.0113745	0.974798	1.01924	-0.284106	0.776329
9	21953152	9:21953152:G:A	G	A	A	G	73.9725	456.72	0.00159281	0.00144715	0.00161921	0.583334	N	ADD	166590	0.784473	0.17081	0.561287	1.09641	-1.42113	0.155279
9	21953696	9:21953696:A:T	A	T	T	A	8336.84	48433.3	0.170389	0.163096	0.17171	0.890146	N	ADD	166590	0.931901	0.0139888	0.906698	0.957805	-5.04176	4.6127e-07
9	21953969	9:21953969:C:T	C	T	T	C	97.201	572.641	0.00201045	0.00190158	0.00203018	0.41489	N	ADD	166590	0.888678	0.176128	0.629251	1.25506	-0.670082	0.502806
9	21954071	9:21954071:G:T	G	T	T	G	4796.64	24213.7	0.087071	0.0938383	0.0858446	0.912978	N	ADD	166590	1.10627	0.0176497	1.06866	1.14521	5.72234	1.05066e-08
9	21954560	9:21954560:C:G	C	G	G	C	8591.7	49879.5	0.175494	0.168082	0.176837	0.914283	N	ADD	166590	0.934095	0.0136352	0.909463	0.959395	-5.00004	5.73196e-07
9	21954697	9:21954697:T:G	T	G	G	T	81.2059	448.794	0.00159073	0.00158866	0.00159111	0.508703	N	ADD	166590	0.969365	0.17197	0.692	1.3579	-0.180927	0.856425
9	21954801	9:21954801:G:T	G	T	T	G	125.102	667.858	0.00237998	0.00244742	0.00236775	0.590107	N	ADD	166590	1.08338	0.128001	0.842997	1.39231	0.62566	0.531538
9	21954948	9:21954948:C:T	C	T	T	C	1397.21	7108.38	0.0255285	0.0273341	0.0252013	0.602046	N	ADD	166590	1.15625	0.0386988	1.07179	1.24736	3.7516	0.00017571
9	21954953	9:21954953:A:G	A	G	A	G	14352.7	79107.2	0.280509	0.280787	0.280458	0.925171	N	ADD	166590	0.997501	0.0113109	0.975631	1.01986	-0.221219	0.824922
9	21955109	9:21955109:A:C	A	C	C	A	74.2219	463.581	0.00161415	0.00145203	0.00164353	0.5109	N	ADD	166590	0.844465	0.182488	0.590537	1.20758	-0.926372	0.354253
9	21955197	9:21955197:T:G	T	G	G	T	68.7435	500.678	0.00170905	0.00134485	0.00177505	0.62083	N	ADD	166590	0.615991	0.172665	0.439138	0.864066	-2.80614	0.00501382
9	21955460	9:21955460:G:A	G	A	A	G	4818.67	24291.8	0.0873717	0.0942694	0.0861217	0.91889	N	ADD	166590	1.10743	0.0175593	1.06997	1.14621	5.81147	6.19273e-09
9	21955669	9:21955669:G:A	G	A	G	A	14402.8	79369.8	0.281447	0.281767	0.281389	0.930767	N	ADD	166590	0.997747	0.0112645	0.97596	1.02002	-0.200264	0.841274
9	21955801	9:21955801:A:G	A	G	G	A	139.111	779.261	0.00275639	0.00272148	0.00276271	0.408402	N	ADD	166590	0.926781	0.147836	0.693648	1.23827	-0.514339	0.607015
9	21955931	9:21955931:A:G	A	G	G	A	610.489	3463.34	0.0122271	0.0119432	0.0122786	0.783608	N	ADD	166590	0.974682	0.0508197	0.882277	1.07676	-0.504606	0.613835
9	21956021	9:21956021:C:T	C	T	T	C	8590.62	49887.3	0.175515	0.168061	0.176865	0.923389	N	ADD	166590	0.934325	0.0135668	0.909809	0.959503	-5.0071	5.52556e-07
9	21956078	9:21956078:A:G	A	G	A	G	9514.5	54683.1	0.192682	0.186136	0.193868	0.921225	N	ADD	166590	0.944544	0.0130552	0.920682	0.969025	-4.37012	1.24177e-05
9	21956230	9:21956230:C:T	C	T	T	C	4849.72	24463.9	0.0879814	0.0948767	0.0867318	0.920997	N	ADD	166590	1.10657	0.0174871	1.06929	1.14516	5.79106	6.9944e-09
9	21956470	9:21956470:A:G	A	G	A	G	809.016	4221.91	0.0150997	0.0158271	0.0149679	0.898586	N	ADD	166590	1.05056	0.0414496	0.968587	1.13947	1.18995	0.234068
9	21956535	9:21956535:G:T	G	T	T	G	189.666	1113.74	0.00391202	0.0037105	0.00394854	0.749504	N	ADD	166590	0.961549	0.0926405	0.801892	1.15299	-0.423241	0.672119
9	21956657	9:21956657:G:C	G	C	C	G	1958.77	9634.53	0.0347959	0.0383201	0.0341572	0.643853	N	ADD	166590	1.22422	0.0317333	1.1504	1.30278	6.37515	1.82789e-10
9	21956682	9:21956682:T:C	T	C	C	T	84.0814	574.597	0.00197694	0.00164491	0.00203712	0.655481	N	ADD	166590	0.719746	0.149994	0.536419	0.965727	-2.19247	0.0283457
9	21956763	9:21956763:G:T	G	T	T	G	213.183	1408.34	0.00486679	0.00417056	0.00499297	0.556074	N	ADD	166590	0.716455	0.103908	0.584443	0.878286	-3.20898	0.00133209
9	21957277	9:21957277:C:T	C	T	T	C	48.4096	327.827	0.00112923	0.000947054	0.00116224	0.706189	N	ADD	166590	0.832571	0.188263	0.575667	1.20412	-0.973305	0.330402
9	21957911	9:21957911:G:A	G	A	A	G	97.5788	595.031	0.00207878	0.00190897	0.00210956	0.604019	N	ADD	166590	0.839881	0.145661	0.631293	1.11739	-1.19796	0.230934
9	21958279	9:21958279:T:C	T	C	C	T	8512.51	49529	0.174205	0.166533	0.175595	0.930553	N	ADD	166590	0.932521	0.0135606	0.908062	0.957638	-5.15197	2.57766e-07
9	21958347	9:21958347:G:A	G	A	A	G	105.313	465.429	0.00171302	0.00206028	0.00165008	0.608673	N	ADD	166590	1.47656	0.138243	1.12611	1.93608	2.81907	0.00481626
9	21958524	9:21958524:T:C	T	C	C	T	4870.68	24547	0.0882935	0.0952867	0.0870262	0.928371	N	ADD	166590	1.10707	0.0173868	1.06997	1.14544	5.85	4.91577e-09
9	21959246	9:21959246:T:C	T	C	C	T	8512.52	49542.1	0.174244	0.166533	0.175641	0.935761	N	ADD	166590	0.932608	0.0135217	0.908217	0.957655	-5.15987	2.47121e-07
9	21959279	9:21959279:C:T	C	T	T	C	128.019	640.729	0.00230731	0.00250448	0.00227157	0.441259	N	ADD	166590	1.21634	0.144679	0.916016	1.61512	1.35364	0.17585
9	21959386	9:21959386:G:T	G	T	T	G	140.297	852.826	0.00298074	0.00274468	0.00302352	0.733304	N	ADD	166590	0.843026	0.109065	0.680777	1.04394	-1.56565	0.11743
9	21959467	9:21959467:G:A	G	A	A	G	3272.59	18360.6	0.0649294	0.0640229	0.0650937	0.793077	N	ADD	166590	0.975902	0.0223963	0.93399	1.01969	-1.08918	0.276076
9	21959751	9:21959751:T:C	T	C	C	T	16420.9	90830.8	0.321903	0.321247	0.322022	0.951646	N	ADD	166590	0.99094	0.0107302	0.970317	1.012	-0.848181	0.396337
9	21959860	9:21959860:G:A	G	A	A	G	6937.52	36254	0.129634	0.135721	0.128531	0.941942	N	ADD	166590	1.06164	0.0147548	1.03138	1.09279	4.05378	5.03975e-05
9	21959869	9:21959869:A:G	A	G	G	A	432.248	2558.19	0.00897543	0.00845622	0.00906952	0.746877	N	ADD	166590	0.928799	0.061721	0.822971	1.04823	-1.19673	0.231413
9	21959874	9:21959874:C:T	C	T	T	C	54.1646	303.488	0.00107345	0.00105964	0.00107596	0.417624	N	ADD	166590	1.03181	0.232424	0.654277	1.6272	0.134747	0.892812
9	21959950	9:21959950:C:G	C	G	G	C	74.0478	369.449	0.0013311	0.00144862	0.00130981	0.40162	N	ADD	166590	1.29307	0.199837	0.874014	1.91303	1.28612	0.1984
9	21959965	9:21959965:C:CCG	C	CCG	CCG	C	940.273	4840.63	0.0173507	0.0183949	0.0171615	0.812384	N	ADD	166590	1.06284	0.0404412	0.981851	1.15052	1.50707	0.131791
9	21959966	9:21959966:C:T	C	T	T	C	9466.16	54497.3	0.191979	0.18519	0.193209	0.940411	N	ADD	166590	0.943429	0.0129428	0.919797	0.967667	-4.49938	6.81521e-06
9	21960434	9:21960434:A:G	A	G	G	A	135.909	783.95	0.00276085	0.00265884	0.00277933	0.707523	N	ADD	166590	0.876187	0.113162	0.701897	1.09375	-1.16803	0.242795
9	21960797	9:21960797:G:A	G	A	A	G	70.3462	391.187	0.00138524	0.00137621	0.00138687	0.524874	N	ADD	166590	0.966313	0.182932	0.675158	1.38303	-0.187324	0.851407
9	21960923	9:21960923:T:G	T	G	G	T	59.0601	294.373	0.00106079	0.00115541	0.00104364	0.575643	N	ADD	166590	1.17891	0.188266	0.815132	1.70503	0.874239	0.381988
9	21961227	9:21961227:A:T	A	T	T	A	7925.49	41352	0.147901	0.155049	0.146605	0.950072	N	ADD	166590	1.06329	0.0139084	1.0347	1.09268	4.41243	1.02217e-05
9	21961830	9:21961830:T:G	T	G	G	T	409.44	2131.15	0.00762526	0.00801001	0.00755554	0.682938	N	ADD	166590	1.11814	0.0662002	0.982078	1.27305	1.68678	0.091646
9	21961866	9:21961866:C:A	C	A	C	A	24103.5	137130	0.483924	0.471546	0.486168	1.00608	N	ADD	166590	0.93974	0.00976313	0.921929	0.957896	-6.36595	1.9409e-10
9	21962012	9:21962012:T:A	T	A	A	T	830.901	4328.9	0.0154865	0.0162552	0.0153472	0.915739	N	ADD	166590	1.05029	0.0405276	0.970094	1.13712	1.21078	0.225979
9	21962016	9:21962016:ATGTTGT:A	ATGTTGT	A	A	ATGTTGT	831.852	4334.55	0.0155063	0.0162738	0.0153673	0.914663	N	ADD	166590	1.05019	0.040527	0.970001	1.13701	1.2084	0.226894
9	21962024	9:21962024:AG:A	AG	A	A	AG	830.799	4328.59	0.0154853	0.0162532	0.0153461	0.915978	N	ADD	166590	1.05022	0.0405248	0.970032	1.13704	1.20917	0.226599
9	21962334	9:21962334:T:C	T	C	C	T	103.696	575.183	0.00203757	0.00202864	0.00203919	0.52685	N	ADD	166590	1.0265	0.149236	0.766179	1.37527	0.175271	0.860867
9	21962605	9:21962605:G:A	G	A	A	G	372.857	2040.75	0.00724414	0.00729433	0.00723505	0.530567	N	ADD	166590	1.03116	0.0789826	0.883278	1.20381	0.388534	0.697621
9	21962748	9:21962748:C:T	C	T	T	C	71.079	395.007	0.0013989	0.00139054	0.00140041	0.528934	N	ADD	166590	0.967758	0.18125	0.6784	1.38053	-0.180818	0.856511
9	21962779	9:21962779:G:A	G	A	A	G	88.2661	448.085	0.0016098	0.00172678	0.00158859	0.532729	N	ADD	166590	1.26313	0.159996	0.923121	1.72837	1.45998	0.144294
9	21962844	9:21962844:G:T	G	T	T	G	133.099	721.066	0.00256367	0.00260386	0.00255639	0.609552	N	ADD	166590	1.00793	0.122724	0.79244	1.28201	0.0643485	0.948693
9	21962954	9:21962954:T:A	T	A	A	T	480.412	2776.63	0.00977561	0.00939846	0.00984396	0.683361	N	ADD	166590	0.938083	0.0613341	0.831828	1.05791	-1.04211	0.297359
9	21962977	9:21962977:ATTGT:A	ATTGT	A	A	ATTGT	6976.03	36391	0.130161	0.136475	0.129017	0.957024	N	ADD	166590	1.06289	0.0146069	1.03289	1.09376	4.1754	2.9746e-05
9	21963048	9:21963048:C:T	C	T	T	C	16434.5	90879.4	0.32209	0.321514	0.322194	0.969166	N	ADD	166590	0.99154	0.0106299	0.971096	1.01241	-0.799237	0.424153
9	21963453	9:21963453:T:A	T	A	A	T	8541.22	49727.4	0.174886	0.167095	0.176298	0.961605	N	ADD	166590	0.933722	0.0133161	0.909668	0.958412	-5.1499	2.60619e-07
9	21963597	9:21963597:A:T	A	T	T	A	1002.1	5067.08	0.0182159	0.0196045	0.0179643	0.678475	N	ADD	166590	1.14296	0.0427554	1.05108	1.24286	3.12522	0.00177669
9	21963816	9:21963816:G:T	G	T	T	G	82.8763	468.652	0.00165535	0.00162134	0.00166151	0.762162	N	ADD	166590	0.940128	0.13858	0.716519	1.23352	-0.445512	0.65595
9	21963841	9:21963841:C:A	C	A	A	C	8498.11	49496.5	0.174064	0.166251	0.17548	0.958752	N	ADD	166590	0.933217	0.0133631	0.909092	0.957982	-5.17229	2.31248e-07
9	21964015	9:21964015:C:A	C	A	A	C	8497.85	49495.8	0.174061	0.166246	0.175477	0.958872	N	ADD	166590	0.933207	0.0133624	0.909084	0.957971	-5.17332	2.29967e-07
9	21964168	9:21964168:T:A	T	A	A	T	8498.55	49501.6	0.174081	0.16626	0.175498	0.959022	N	ADD	166590	0.933171	0.0133608	0.909051	0.95793	-5.17686	2.25657e-07
9	21964317	9:21964317:T:G	T	G	G	T	118.958	584.732	0.00211204	0.00232721	0.00207305	0.467707	N	ADD	166590	1.25591	0.146192	0.943016	1.67262	1.55863	0.119085
9	21964331	9:21964331:CA:C	CA	C	C	CA	4880.07	24497.1	0.0881721	0.0954704	0.0868495	0.947363	N	ADD	166590	1.10998	0.0172087	1.07317	1.14806	6.06344	1.3324e-09
9	21964346	9:21964346:T:G	T	G	G	T	8497.77	49498.8	0.17407	0.166245	0.175488	0.959729	N	ADD	166590	0.933179	0.0133562	0.909068	0.95793	-5.17797	2.24316e-07
9	21964463	9:21964463:T:A	T	A	A	T	1358.46	7369.33	0.0261954	0.0265761	0.0261264	0.517392	N	ADD	166590	1.03317	0.0421737	0.951203	1.1222	0.773738	0.439085
9	21964682	9:21964682:G:A	G	A	A	G	666.549	3440.77	0.0123276	0.0130399	0.0121986	0.879457	N	ADD	166590	1.08088	0.0460904	0.987521	1.18307	1.68751	0.0915046
9	21965232	9:21965232:C:G	C	G	G	C	91.0978	440.713	0.00159617	0.00178218	0.00156246	0.455129	N	ADD	166590	1.28563	0.169201	0.922766	1.79118	1.48491	0.137568
9	21965309	9:21965309:C:G	C	G	G	C	54.655	292.289	0.00104131	0.00106924	0.00103625	0.627743	N	ADD	166590	0.972226	0.189335	0.670818	1.40906	-0.148767	0.881738
9	21965482	9:21965482:G:C	G	C	C	G	127.114	722.872	0.00255113	0.00248678	0.00256279	0.811618	N	ADD	166590	0.968342	0.108521	0.782808	1.19785	-0.296437	0.766896
9	21965558	9:21965558:G:C	G	C	C	G	324.739	1809.63	0.00640605	0.00635299	0.00641566	0.752205	N	ADD	166590	1.00582	0.0708194	0.875464	1.15558	0.0819292	0.934703
9	21965966	9:21965966:C:G	C	G	G	C	92.7197	447.212	0.00162054	0.00181391	0.0015855	0.575494	N	ADD	166590	1.24061	0.150693	0.92335	1.66689	1.43076	0.152498
9	21966221	9:21966221:G:A	G	A	G	A	22605	128902	0.454731	0.44223	0.456997	1.00737	N	ADD	166590	0.940162	0.00980018	0.922275	0.958395	-6.29615	3.05136e-10
9	21966285	9:21966285:A:G	A	G	G	A	96.5059	609.346	0.00211853	0.00188798	0.00216031	0.644179	N	ADD	166590	0.81824	0.141142	0.620498	1.079	-1.42127	0.155239
9	21966527	9:21966527:C:G	C	G	G	C	792.381	4113.7	0.014725	0.0155016	0.0145843	0.926044	N	ADD	166590	1.0554	0.0412702	0.973394	1.14432	1.30657	0.19136
9	21966533	9:21966533:G:A	G	A	A	G	87.988	448.569	0.00161041	0.00172134	0.00159031	0.63587	N	ADD	166590	1.20262	0.147935	0.899921	1.60712	1.24716	0.212337
9	21967335	9:21967335:G:A	G	A	A	G	285.93	1696.47	0.00594995	0.00559376	0.0060145	0.614004	N	ADD	166590	0.880789	0.0838466	0.747311	1.03811	-1.51392	0.130046
9	21967368	9:21967368:G:GCGGGGACTGGGAGCCGAGT	G	GCGGGGACTGGGAGCCGAGT	GCGGGGACTGGGAGCCGAGT	G	66.9321	277.481	0.00103371	0.00130942	0.000983751	0.610781	N	ADD	166590	1.56032	0.17241	1.11291	2.18761	2.58044	0.00986757
9	21967598	9:21967598:C:T	C	T	T	C	57.1161	319.444	0.0011302	0.00111738	0.00113252	0.737422	N	ADD	166590	0.992657	0.171047	0.70991	1.38802	-0.0430887	0.965631
9	21967651	9:21967651:G:A	G	A	A	G	299.484	1632.25	0.00579788	0.0058589	0.00578682	0.672326	N	ADD	166590	1.01006	0.0781322	0.866646	1.17721	0.12814	0.898038
9	21967952	9:21967952:C:G	C	G	G	C	223.741	1300.13	0.00457371	0.00437712	0.00460934	0.836372	N	ADD	166590	0.934212	0.0806254	0.797659	1.09414	-0.844048	0.398642
9	21968000	9:21968000:T:A	T	A	A	T	87.7597	436.7	0.0015741	0.00171687	0.00154823	0.727191	N	ADD	166590	1.13433	0.138459	0.864736	1.48798	0.910328	0.362649
9	21968115	9:21968115:A:G	A	G	G	A	79.3152	464.723	0.00163286	0.00155167	0.00164758	0.864453	N	ADD	166590	0.946422	0.133428	0.728637	1.2293	-0.412708	0.67982
9	21968155	9:21968155:T:G	T	G	G	T	4423.52	24656.4	0.08728	0.0865389	0.0874143	0.550208	N	ADD	166590	0.991982	0.0234636	0.947396	1.03867	-0.34309	0.731531
9	21968159	9:21968159:G:A	G	A	A	G	4819.16	24086.2	0.0867561	0.0942789	0.0853928	0.96233	N	ADD	166590	1.11333	0.0171791	1.07647	1.15146	6.24938	4.1209e-10
9	21968199	9:21968199:C:G	C	G	C	G	846.254	4402.59	0.0157538	0.0165556	0.0156085	0.933803	N	ADD	166590	1.0504	0.0397873	0.971605	1.1356	1.23596	0.216475
9	21968238	9:21968238:A:T	A	T	T	A	48.927	330.742	0.00113953	0.000957176	0.00117258	0.610148	N	ADD	166590	0.688963	0.207397	0.458838	1.0345	-1.7964	0.0724309
9	21968301	9:21968301:T:G	T	G	G	T	128.891	662.6	0.00237557	0.00252154	0.00234911	0.627217	N	ADD	166590	1.09397	0.122882	0.859818	1.39188	0.730861	0.464864
9	21968488	9:21968488:G:A	G	A	A	G	89.2212	479.853	0.00170801	0.00174547	0.00170122	0.492174	N	ADD	166590	1.08949	0.166967	0.785418	1.51128	0.513335	0.607717
9	21968549	9:21968549:A:G	A	G	G	A	172.901	1048.98	0.00366732	0.00338251	0.00371894	0.500468	N	ADD	166590	0.783641	0.120235	0.619117	0.991885	-2.02773	0.0425876
9	21968712	9:21968712:C:A	C	A	A	C	8514.01	49636.8	0.174533	0.166563	0.175977	0.973847	N	ADD	166590	0.933113	0.0132467	0.909198	0.957657	-5.22613	1.73093e-07
9	21968727	9:21968727:C:T	C	T	T	C	92.2753	564.713	0.00197187	0.00180521	0.00200207	0.621308	N	ADD	166590	0.841583	0.1474	0.63042	1.12348	-1.17008	0.241967
9	21969225	9:21969225:T:TAAAC	T	TAAAC	T	TAAAC	10695.4	58217.4	0.206834	0.209238	0.206398	0.446193	N	ADD	166590	1.0159	0.0180228	0.980641	1.05243	0.87529	0.381416
9	21969624	9:21969624:C:T	C	T	T	C	965.589	4900.26	0.0176056	0.0188901	0.0173729	0.894671	N	ADD	166590	1.09085	0.038147	1.01226	1.17553	2.27944	0.0226409
9	21969631	9:21969631:C:G	C	G	G	C	1803.38	9578.2	0.0341605	0.0352802	0.0339576	0.644724	N	ADD	166590	1.06778	0.0330982	1.00071	1.13935	1.9815	0.0475347
9	21969855	9:21969855:A:C	A	C	C	A	69.2555	289.649	0.00107721	0.00135487	0.00102689	0.683124	N	ADD	166590	1.38728	0.161169	1.01153	1.90262	2.03106	0.0422484
9	21969915	9:21969915:T:C	T	C	C	T	47.1317	324.665	0.0011159	0.000922054	0.00115103	0.449932	N	ADD	166590	0.600675	0.246325	0.370653	0.973446	-2.06922	0.0385252
9	21970002	9:21970002:A:G	A	G	G	A	1552.16	7692.31	0.0277462	0.0303654	0.0272715	0.648101	N	ADD	166590	1.2118	0.0353913	1.13059	1.29884	5.42806	5.69685e-08
9	21970427	9:21970427:A:G	A	G	G	A	97.1605	478.849	0.00172882	0.00190078	0.00169766	0.44382	N	ADD	166590	1.24659	0.16615	0.900115	1.72644	1.3266	0.184641
9	21970674	9:21970674:T:C	T	C	C	T	483.648	2815.48	0.00990193	0.00946177	0.0099817	0.901111	N	ADD	166590	0.950394	0.052981	0.856655	1.05439	-0.960328	0.33689
9	21970826	9:21970826:T:C	T	C	C	T	744.483	5008.19	0.017266	0.0145646	0.0177555	0.68751	N	ADD	166590	0.760823	0.049269	0.69079	0.837957	-5.5482	2.88621e-08
9	21970916	9:21970916:C:T	C	T	T	C	55.51	321.363	0.00113114	0.00108596	0.00113933	0.648415	N	ADD	166590	0.871307	0.185478	0.605749	1.25329	-0.742734	0.457643
9	21970942	9:21970942:C:T	C	T	T	C	503.806	3112.78	0.0108547	0.00985613	0.0110357	0.69826	N	ADD	166590	0.842071	0.0591375	0.749913	0.945554	-2.90664	0.00365339
9	21970953	9:21970953:C:T	C	T	T	C	504.957	3290.72	0.0113923	0.00987864	0.0116666	0.86049	N	ADD	166590	0.825302	0.0529191	0.743992	0.915499	-3.62829	0.000285304
9	21971289	9:21971289:C:T	C	T	T	C	190.48	1166.72	0.00407348	0.00372642	0.00413637	0.505809	N	ADD	166590	0.808533	0.115545	0.644683	1.01403	-1.83941	0.0658555
9	21971503	9:21971503:G:A	G	A	A	G	509.997	3041.82	0.0106604	0.00997724	0.0107842	0.460076	N	ADD	166590	0.869678	0.0729444	0.753821	1.00334	-1.91423	0.0555906
9	21971658	9:21971658:T:A	T	A	A	T	381.05	2330.51	0.00813842	0.00745462	0.00826234	0.821139	N	ADD	166590	0.93838	0.062608	0.830016	1.06089	-1.01585	0.309701
9	21971989	9:21971989:C:G	C	G	G	C	835.289	4333.73	0.0155142	0.0163411	0.0153643	0.957266	N	ADD	166590	1.05169	0.0395698	0.97321	1.1365	1.27369	0.202774
9	21972239	9:21972239:G:GC	G	GC	GC	G	131.788	654.373	0.00235957	0.00257822	0.00231995	0.44603	N	ADD	166590	1.24077	0.141916	0.939489	1.63866	1.52013	0.128478
9	21972445	9:21972445:C:T	C	T	T	C	8617.9	50103	0.176244	0.168595	0.17763	0.983482	N	ADD	166590	0.936607	0.0131184	0.912832	0.961001	-4.99235	5.96487e-07
9	21973401	9:21973401:T:G	T	G	G	T	531.665	2634.75	0.00950361	0.0104011	0.00934096	0.586683	N	ADD	166590	1.2503	0.0626838	1.10575	1.41374	3.56363	0.000365763
9	21973838	9:21973838:T:TA	T	TA	TA	T	52.3262	287.831	0.00102094	0.00102368	0.00102045	0.40655	N	ADD	166590	0.978461	0.240662	0.610509	1.56818	-0.0904753	0.92791
9	21974218	9:21974218:A:G	A	G	G	A	7184.28	43728.1	0.152807	0.140549	0.155029	1.00258	N	ADD	166590	0.892399	0.0139398	0.868347	0.917117	-8.16672	3.16876e-16
9	21974379	9:21974379:T:C	T	C	C	T	145.174	812.807	0.00287527	0.00284009	0.00288164	0.411347	N	ADD	166590	0.928371	0.144309	0.699658	1.23185	-0.515037	0.606527
9	21974525	9:21974525:G:A	G	A	A	G	1120.98	5607.25	0.020194	0.0219301	0.0198794	0.581448	N	ADD	166590	1.19186	0.0438014	1.09381	1.2987	4.00706	6.14794e-05
9	21975017	9:21975017:C:T	C	T	C	T	15044.7	82882.6	0.293917	0.294324	0.293843	0.986112	N	ADD	166590	0.999023	0.0108009	0.978097	1.0204	-0.0904847	0.927902
9	21975141	9:21975141:A:T	A	T	T	A	8606.49	50047.6	0.176043	0.168372	0.177434	0.987008	N	ADD	166590	0.936599	0.0131015	0.912855	0.960961	-4.99943	5.7501e-07
9	21975186	9:21975186:C:T	C	T	T	C	168.135	818.347	0.00296081	0.00328927	0.00290128	0.806499	N	ADD	166590	1.19927	0.095412	0.994726	1.44588	1.90454	0.0568403
9	21975287	9:21975287:C:T	C	T	T	C	107.394	557.309	0.00199503	0.00210099	0.00197583	0.459386	N	ADD	166590	1.13019	0.156837	0.831096	1.53692	0.780331	0.435196
9	21975319	9:21975319:T:A	T	A	A	T	54.9059	318.462	0.00112062	0.00107414	0.00112904	0.655464	N	ADD	166590	0.871528	0.185374	0.606025	1.25335	-0.74178	0.458221
9	21975473	9:21975473:C:T	C	T	T	C	87.5565	435.427	0.00156967	0.0017129	0.00154372	0.726504	N	ADD	166590	1.13596	0.138674	0.865615	1.49075	0.919289	0.357944
9	21975577	9:21975577:C:G	C	G	G	C	306.418	1776.26	0.0062509	0.00599457	0.00629735	0.747262	N	ADD	166590	0.932833	0.0730181	0.808445	1.07636	-0.95222	0.340986
9	21975681	9:21975681:CG:C	CG	C	C	CG	8655.84	50272.9	0.176868	0.169337	0.178232	0.989477	N	ADD	166590	0.937984	0.0130557	0.914287	0.962295	-4.9038	9.40001e-07
9	21975695	9:21975695:G:A	G	A	A	G	8655.92	50273.3	0.176869	0.169339	0.178234	0.989529	N	ADD	166590	0.937988	0.0130553	0.914291	0.962299	-4.90363	9.40816e-07
9	21975838	9:21975838:GTCCTGTC:G	GTCCTGTC	G	G	GTCCTGTC	94.046	504.964	0.00179786	0.00183985	0.00179025	0.733578	N	ADD	166590	1.07814	0.133565	0.829822	1.40077	0.563307	0.573226
9	21976402	9:21976402:G:A	G	A	A	G	54.2911	316.068	0.00111159	0.00106212	0.00112055	0.661052	N	ADD	166590	0.867115	0.18563	0.602654	1.24763	-0.768107	0.442423
9	21976428	9:21976428:G:A	G	A	A	G	738.428	3860.09	0.0138019	0.0144461	0.0136852	0.829378	N	ADD	166590	1.07582	0.0450596	0.984883	1.17515	1.62192	0.10482
9	21976452	9:21976452:C:T	C	T	T	C	57.3495	339.068	0.0011898	0.00112195	0.0012021	0.516078	N	ADD	166590	0.840754	0.20465	0.562951	1.25565	-0.847577	0.396674
9	21976922	9:21976922:A:C	A	C	C	A	364.637	1959.31	0.00697504	0.00713353	0.00694632	0.744213	N	ADD	166590	1.0518	0.067241	0.921933	1.19997	0.751135	0.452571
9	21977182	9:21977182:C:A	C	A	A	C	44.2066	308.362	0.00105819	0.000864829	0.00109323	0.684397	N	ADD	166590	0.708036	0.201633	0.476897	1.0512	-1.71232	0.0868372
9	21977204	9:21977204:A:G	A	G	G	A	379.517	2325.21	0.00811792	0.00742462	0.00824356	0.823386	N	ADD	166590	0.936785	0.062638	0.828557	1.05915	-1.04252	0.297169
9	21977386	9:21977386:C:G	C	G	G	C	120.997	655.623	0.00233093	0.00236711	0.00232438	0.625737	N	ADD	166590	0.973088	0.127146	0.758447	1.24847	-0.214563	0.830108
9	21977450	9:21977450:C:A	C	A	A	C	2375.58	13482.3	0.0475954	0.0464743	0.0477986	0.933524	N	ADD	166590	0.960314	0.0239913	0.916204	1.00655	-1.68789	0.0914332
9	21977456	9:21977456:C:CCGGGTT	C	CCGGGTT	CCGGGTT	C	177.015	1112	0.00386881	0.003463	0.00394235	0.645866	N	ADD	166590	0.809243	0.104843	0.658926	0.99385	-2.0188	0.0435078
9	21977489	9:21977489:C:A	C	A	A	C	45.6733	295.42	0.00102375	0.000893523	0.00104735	0.446454	N	ADD	166590	0.756	0.245866	0.466918	1.22406	-1.13767	0.25526
9	21977630	9:21977630:G:A	G	A	A	G	659.236	3386.26	0.0121421	0.0128969	0.0120053	0.89415	N	ADD	166590	1.08689	0.0459813	0.993218	1.18939	1.81197	0.0699908
9	21977773	9:21977773:T:A	T	A	A	T	60.9396	352.584	0.00124114	0.00119218	0.00125001	0.566402	N	ADD	166590	0.919247	0.189507	0.634049	1.33273	-0.444315	0.656815
9	21978085	9:21978085:G:A	G	A	A	G	8659.97	50300.4	0.176962	0.169418	0.17833	0.99257	N	ADD	166590	0.938044	0.0130324	0.914387	0.962313	-4.90765	9.21758e-07
9	21978086	9:21978086:A:T	A	T	T	A	8659.7	50298.7	0.176957	0.169413	0.178324	0.992664	N	ADD	166590	0.938053	0.0130319	0.914397	0.962322	-4.90707	9.2447e-07
9	21978280	9:21978280:A:T	A	T	T	A	79.4252	462.207	0.00162564	0.00155382	0.00163866	0.868079	N	ADD	166590	0.953931	0.13306	0.734947	1.23816	-0.354454	0.722999
9	21978322	9:21978322:T:C	T	C	C	T	50.8157	299.064	0.00105012	0.000994125	0.00106027	0.448003	N	ADD	166590	0.838041	0.233285	0.530509	1.32385	-0.757395	0.448813
9	21978571	9:21978571:G:C	G	C	C	G	554.566	2982.6	0.0106164	0.0108492	0.0105742	0.871133	N	ADD	166590	1.01981	0.0505812	0.923562	1.1261	0.387881	0.698104
9	21978975	9:21978975:G:A	G	A	A	G	217.911	1444.9	0.00499073	0.00426307	0.0051226	0.573858	N	ADD	166590	0.721711	0.101023	0.59207	0.87974	-3.22829	0.00124534
9	21978979	9:21978979:C:T	C	T	T	C	14407.4	79157.2	0.280823	0.281856	0.280636	0.995838	N	ADD	166590	1.00173	0.0108911	0.980578	1.02335	0.159158	0.873545
9	21979042	9:21979042:A:C	A	C	C	A	8703.96	50539.5	0.177812	0.170278	0.179177	0.997526	N	ADD	166590	0.938534	0.0129734	0.914971	0.962705	-4.8897	1.00991e-06
9	21979204	9:21979204:G:A	G	A	G	A	849.688	4384.82	0.0157108	0.0166227	0.0155455	0.972493	N	ADD	166590	1.05524	0.03896	0.977658	1.13897	1.38	0.167586
9	21979234	9:21979234:C:T	C	T	T	C	66.4211	418.978	0.00145687	0.00129942	0.0014854	0.423873	N	ADD	166590	0.725069	0.213189	0.477433	1.10115	-1.508	0.131556
9	21980151	9:21980151:A:G	A	G	A	G	831.252	4302.53	0.0154084	0.0162621	0.0152537	0.984048	N	ADD	166590	1.0519	0.0391393	0.974229	1.13577	1.29288	0.196052
9	21980744	9:21980744:G:A	G	A	A	G	266.155	1603.84	0.00561255	0.00520688	0.00568607	0.51647	N	ADD	166590	0.826263	0.0959035	0.684676	0.997129	-1.98994	0.046597
9	21980935	9:21980935:G:C	G	C	C	G	95.9628	509.639	0.00181764	0.00187735	0.00180682	0.503529	N	ADD	166590	1.11525	0.159091	0.816493	1.52331	0.68562	0.492953
9	21980944	9:21980944:C:T	C	T	C	T	10017.1	57516.5	0.202694	0.195967	0.203913	0.995953	N	ADD	166590	0.947878	0.0123052	0.92529	0.971016	-4.35019	1.36021e-05
9	21981583	9:21981583:G:A	G	A	A	G	4840.33	24140.4	0.0869823	0.094693	0.0855849	1.00213	N	ADD	166590	1.11172	0.0168107	1.07569	1.14896	6.30031	2.97054e-10
9	21981999	9:21981999:C:G	C	G	G	C	1974.3	12472.8	0.0433613	0.0386239	0.0442198	0.801252	N	ADD	166590	0.845967	0.0282231	0.800442	0.894082	-5.92686	3.08777e-09
9	21982467	9:21982467:C:CT	C	CT	CT	C	467.235	2677.82	0.0094395	0.00914068	0.00949365	0.787801	N	ADD	166590	0.954384	0.0577867	0.852187	1.06884	-0.807963	0.419112
9	21982717	9:21982717:A:G	A	G	G	A	84.1053	533.071	0.00185238	0.00164538	0.00188989	0.714072	N	ADD	166590	0.810559	0.143087	0.612334	1.07295	-1.46785	0.142144
9	21983114	9:21983114:A:G	A	G	G	A	2725.15	14596.7	0.0519894	0.053313	0.0517495	0.830348	N	ADD	166590	1.03306	0.0238866	0.985809	1.08257	1.36161	0.173322
9	21983260	9:21983260:G:C	G	C	C	G	158.207	658.747	0.00245199	0.00309505	0.00233545	0.709945	N	ADD	166590	1.51516	0.104862	1.23367	1.86087	3.96252	7.41633e-05
9	21983952	9:21983952:G:A	G	A	A	G	161.036	1033.23	0.00358444	0.0031504	0.0036631	0.804149	N	ADD	166590	0.859498	0.096579	0.711273	1.03861	-1.5677	0.11695
9	21984008	9:21984008:T:A	T	A	A	T	378.214	1886.62	0.00679763	0.00739913	0.00668862	0.76708	N	ADD	166590	1.17879	0.0652787	1.03722	1.33968	2.51974	0.0117442
9	21984661	9:21984661:A:C	A	C	C	A	8996.25	51984.3	0.183026	0.175997	0.1843	1.00767	N	ADD	166590	0.943483	0.0127435	0.920209	0.967345	-4.56525	4.98909e-06
9	21984819	9:21984819:A:G	A	G	G	A	61.7234	324.283	0.00115855	0.00120752	0.00114968	0.663395	N	ADD	166590	0.980964	0.173036	0.698819	1.37702	-0.111073	0.911558
9	21985088	9:21985088:A:G	A	G	G	A	112.999	563.104	0.00202924	0.00221064	0.00199637	0.443746	N	ADD	166590	1.23102	0.153993	0.910306	1.66474	1.34971	0.177108
9	21985673	9:21985673:G:A	G	A	A	G	94.9801	545.544	0.00192246	0.00185813	0.00193411	0.495009	N	ADD	166590	0.895828	0.161234	0.653104	1.22876	-0.682276	0.495064
9	21985794	9:21985794:T:A	T	A	A	T	205.279	1002.33	0.00362449	0.00401594	0.00355355	0.975345	N	ADD	166590	1.09517	0.0788236	0.938394	1.27813	1.15329	0.248793
9	21985894	9:21985894:A:G	A	G	G	A	185.306	881.178	0.00320093	0.00362521	0.00312404	0.510646	N	ADD	166590	1.32146	0.113286	1.05834	1.65	2.46047	0.0138757
9	21985921	9:21985921:T:C	T	C	C	T	106.832	553.616	0.00198226	0.00209	0.00196273	0.470725	N	ADD	166590	1.13109	0.155407	0.834094	1.53384	0.792647	0.427983
9	21986105	9:21986105:A:T	A	T	T	A	74.7699	413.685	0.00146604	0.00146275	0.00146663	0.551959	N	ADD	166590	0.978031	0.172743	0.697129	1.37212	-0.128595	0.897678
9	21986535	9:21986535:A:G	A	G	G	A	3609.01	20478.1	0.0722945	0.0706043	0.0726008	0.801998	N	ADD	166590	0.968252	0.0213018	0.928659	1.00953	-1.51455	0.129885
9	21986674	9:21986674:T:A	T	A	A	T	208.917	1243.26	0.00435854	0.00408711	0.00440772	0.679388	N	ADD	166590	0.863715	0.0932171	0.719489	1.03685	-1.57173	0.116013
9	21986847	9:21986847:T:A	T	A	T	A	9796	56100.6	0.197781	0.191642	0.198893	1.00644	N	ADD	166590	0.951936	0.0123447	0.92918	0.975249	-3.99016	6.60298e-05
9	21987124	9:21987124:T:C	T	C	C	T	85.0842	379.616	0.00139474	0.00166453	0.00134585	0.668048	N	ADD	166590	1.36449	0.146968	1.02299	1.82	2.11463	0.0344612
9	21987170	9:21987170:C:T	C	T	T	C	103.15	557.924	0.00198414	0.00201796	0.00197801	0.621473	N	ADD	166590	1.06838	0.137454	0.816066	1.39871	0.481211	0.630367
9	21987874	9:21987874:T:A	T	A	T	A	832.978	4304.39	0.0154192	0.0162958	0.0152603	0.996994	N	ADD	166590	1.0522	0.0388548	0.97505	1.13546	1.30968	0.190304
9	21988169	9:21988169:TTC:T	TTC	T	T	TTC	79.7535	523.943	0.00181192	0.00156025	0.00185753	0.644864	N	ADD	166590	0.770303	0.157562	0.565646	1.04901	-1.65631	0.0976591
9	21988177	9:21988177:TA:T	TA	T	T	TA	8917.45	51572.8	0.181554	0.174455	0.182841	1.00442	N	ADD	166590	0.942885	0.0128075	0.919511	0.966854	-4.59187	4.39282e-06
9	21988534	9:21988534:C:G	C	G	G	C	48.1464	321.938	0.00111077	0.000941905	0.00114137	0.743337	N	ADD	166590	0.747859	0.184643	0.520777	1.07396	-1.57353	0.115596
9	21988896	9:21988896:C:T	C	T	C	T	833.008	4303.49	0.0154166	0.0162964	0.0152571	0.998199	N	ADD	166590	1.05231	0.0388323	0.975187	1.13552	1.31292	0.18921
9	21989265	9:21989265:C:T	C	T	T	C	63.0686	356.9	0.00126048	0.00123383	0.00126531	0.434451	N	ADD	166590	0.929569	0.211	0.614722	1.40567	-0.346133	0.729242
9	21989298	9:21989298:T:G	T	G	G	T	74.7741	497.435	0.00171742	0.00146283	0.00176355	0.734162	N	ADD	166590	0.770493	0.149193	0.575142	1.0322	-1.74756	0.0805407
9	21989330	9:21989330:T:C	T	C	C	T	696.34	3086.72	0.0113544	0.0136227	0.0109433	0.703736	N	ADD	166590	1.3624	0.0507027	1.23352	1.50474	6.09919	1.06604e-09
9	21989575	9:21989575:T:C	T	C	C	T	58.2487	319.391	0.00113344	0.00113954	0.00113234	0.733421	N	ADD	166590	1.02136	0.169829	0.732186	1.42475	0.124467	0.900945
9	21989707	9:21989707:T:C	T	C	C	T	2907.58	16548.3	0.0583945	0.056882	0.0586686	0.91503	N	ADD	166590	0.959855	0.0219894	0.919365	1.00213	-1.86333	0.062416
9	21989767	9:21989767:C:T	C	T	T	C	157.442	819.799	0.00293307	0.0030801	0.00290643	0.66421	N	ADD	166590	1.05338	0.108053	0.852333	1.30185	0.481275	0.630321
9	21990457	9:21990457:C:T	C	T	C	T	9700.43	55601.3	0.195995	0.189773	0.197123	1.00656	N	ADD	166590	0.951102	0.0123887	0.928286	0.974479	-4.04672	5.19412e-05
9	21990552	9:21990552:A:T	A	T	T	A	480.602	2437.86	0.00875942	0.00940218	0.00864294	0.43743	N	ADD	166590	1.20958	0.0756191	1.04296	1.40282	2.51625	0.011861
9	21990992	9:21990992:A:G	A	G	G	A	302.093	1989.46	0.00687781	0.00590995	0.00705321	0.610854	N	ADD	166590	0.770319	0.0825346	0.655265	0.905575	-3.16171	0.00156846
9	21991327	9:21991327:T:C	T	C	C	T	59.6622	367.436	0.00128189	0.00116719	0.00130267	0.601974	N	ADD	166590	0.852887	0.183742	0.594962	1.22262	-0.866042	0.386467
9	21991371	9:21991371:C:T	C	T	C	T	13647.8	75269.4	0.266874	0.266997	0.266852	0.992677	N	ADD	166590	0.996654	0.0110918	0.975221	1.01856	-0.302132	0.762551
9	21991652	9:21991652:T:C	T	C	C	T	1155.69	7033.42	0.0245786	0.0226091	0.0249355	0.844015	N	ADD	166590	0.909785	0.0356674	0.848357	0.97566	-2.65081	0.00802983
9	21991923	9:21991923:C:T	C	T	T	C	13653	75301.9	0.266987	0.267098	0.266967	0.99041	N	ADD	166590	0.996609	0.0111032	0.975156	1.01854	-0.305887	0.75969
9	21992274	9:21992274:C:A	C	A	A	C	295.906	1405.15	0.0051055	0.00578891	0.00498166	0.451534	N	ADD	166590	1.37966	0.093916	1.14771	1.65849	3.42687	0.000610574
9	21992553	9:21992553:A:C	A	C	C	A	1005.14	5033.16	0.0181232	0.019664	0.017844	0.595643	N	ADD	166590	1.18262	0.0456802	1.08134	1.29338	3.6718	0.000240852
9	21993468	9:21993468:T:C	T	C	C	T	160.141	778.588	0.00281748	0.00313288	0.00276033	0.57306	N	ADD	166590	1.22055	0.114644	0.974923	1.52806	1.73844	0.0821334
9	21993633	9:21993633:C:A	C	A	A	C	79.6708	442.64	0.00156765	0.00155863	0.00156929	0.813394	N	ADD	166590	0.955551	0.137059	0.730447	1.25002	-0.331738	0.740087
9	21993686	9:21993686:G:A	G	A	A	G	652.171	3903.68	0.0136738	0.0127587	0.0138397	0.742707	N	ADD	166590	0.893986	0.0504611	0.809801	0.986923	-2.22083	0.0263626
9	21993956	9:21993956:A:G	A	G	G	A	95.0931	555.527	0.00195276	0.00186034	0.00196951	0.80254	N	ADD	166590	0.938367	0.126196	0.732748	1.20169	-0.504085	0.614201
9	21993986	9:21993986:C:G	C	G	G	C	58.4478	380.663	0.00131794	0.00114343	0.00134956	0.505482	N	ADD	166590	0.720152	0.208726	0.478362	1.08416	-1.57284	0.115756
9	21994773	9:21994773:C:T	C	T	T	C	95.968	400.801	0.00149099	0.00187746	0.00142096	0.768006	N	ADD	166590	1.30555	0.130113	1.01168	1.6848	2.04919	0.0404432
9	21995044	9:21995044:T:G	T	G	G	T	149.471	806.738	0.00286994	0.00292414	0.00286012	0.476168	N	ADD	166590	1.07193	0.130593	0.829862	1.38461	0.531892	0.594801
9	21995278	9:21995278:C:T	C	T	T	C	76.0566	461.614	0.00161375	0.00148792	0.00163656	0.539839	N	ADD	166590	0.850671	0.173383	0.605589	1.19494	-0.932793	0.350927
9	21995727	9:21995727:C:G	C	G	G	C	183.57	923.087	0.0033215	0.00359124	0.00327262	0.544526	N	ADD	166590	1.17178	0.110044	0.944448	1.45384	1.44058	0.149703
9	21995819	9:21995819:G:A	G	A	A	G	188.972	877.453	0.00320075	0.00369693	0.00311083	0.667658	N	ADD	166590	1.23479	0.0985227	1.01796	1.4978	2.1406	0.0323065
9	21995882	9:21995882:C:T	C	T	T	C	19116	112847	0.396072	0.373974	0.400076	0.980784	N	ADD	166590	0.891472	0.0101766	0.873867	0.909432	-11.2888	1.49047e-29
9	21995941	9:21995941:T:A	T	A	A	T	9762.64	56196.6	0.197969	0.19099	0.199234	0.998542	N	ADD	166590	0.947353	0.0124064	0.924595	0.970671	-4.35937	1.30437e-05
9	21995949	9:21995949:A:G	A	G	G	A	4632.77	24975.4	0.0888653	0.0906324	0.088545	0.85789	N	ADD	166590	1.02936	0.0183862	0.992926	1.06713	1.57385	0.115523
9	21995961	9:21995961:G:C	G	C	C	G	95.6107	492.444	0.00176498	0.00187046	0.00174586	0.790823	N	ADD	166590	1.08901	0.127375	0.848422	1.39783	0.669462	0.503201
9	21996190	9:21996190:C:T	C	T	T	C	81.3899	390.591	0.0014166	0.00159226	0.00138476	0.410245	N	ADD	166590	1.47898	0.188885	1.02137	2.14161	2.07189	0.0382755
9	21996281	9:21996281:C:T	C	T	T	C	108.159	550.068	0.00197559	0.00211596	0.00195015	0.715923	N	ADD	166590	1.1432	0.125199	0.894447	1.46115	1.06899	0.285076
9	21996623	9:21996623:CTT:C	CTT	C	C	CTT	9371.76	56768.8	0.198513	0.183343	0.201262	0.974649	N	ADD	166590	0.88595	0.0127123	0.864149	0.908302	-9.52579	1.63795e-21
9	21996645	9:21996645:CCT:C	CCT	C	C	CCT	9801.04	56423.4	0.198765	0.191741	0.200038	1.00353	N	ADD	166590	0.947444	0.012357	0.924774	0.970671	-4.36893	1.24856e-05
9	21996712	9:21996712:G:A	G	A	A	G	655.455	3679.47	0.0130108	0.0128229	0.0130448	0.779311	N	ADD	166590	0.986878	0.0492479	0.896074	1.08688	-0.268202	0.788544
9	21996930	9:21996930:G:A	G	A	A	G	60.8648	307.358	0.00110518	0.00119072	0.00108967	0.479736	N	ADD	166590	1.30807	0.203476	0.877875	1.94908	1.31983	0.186891
9	21997015	9:21997015:T:A	T	A	A	T	9338.95	56591.3	0.197882	0.182701	0.200633	0.976477	N	ADD	166590	0.885903	0.0127166	0.864096	0.908261	-9.52672	1.62328e-21
9	21997268	9:21997268:A:G	A	G	G	A	458.415	2189.11	0.00794622	0.00896813	0.00776103	0.638454	N	ADD	166590	1.25681	0.0648873	1.10672	1.42726	3.52273	0.000427124
9	21997872	9:21997872:G:A	G	A	G	A	22588.7	130367	0.459079	0.44191	0.462191	0.993923	N	ADD	166590	0.91738	0.00986674	0.89981	0.935294	-8.73977	2.33578e-18
9	21998035	9:21998035:G:A	G	A	G	A	9797.94	56408.2	0.19871	0.191681	0.199984	1.0089	N	ADD	166590	0.947653	0.012326	0.925034	0.970826	-4.36203	1.28858e-05
9	21998139	9:21998139:T:G	T	G	G	T	707.008	3694.03	0.0132092	0.0138314	0.0130964	0.994524	N	ADD	166590	1.04116	0.0421345	0.958635	1.13079	0.957332	0.3384
9	21998489	9:21998489:G:C	G	C	C	G	162.63	829.524	0.00297783	0.00318159	0.00294091	0.780032	N	ADD	166590	1.10974	0.0984574	0.914988	1.34595	1.0576	0.290239
9	21998660	9:21998660:G:A	G	A	G	A	19331.4	114118	0.400531	0.378186	0.40458	0.994138	N	ADD	166590	0.891881	0.0100879	0.87442	0.909691	-11.3425	8.07692e-30
9	21998733	9:21998733:T:C	T	C	C	T	9073.04	52584	0.185056	0.177499	0.186426	1.0047	N	ADD	166590	0.941742	0.0127192	0.918556	0.965514	-4.71914	2.36838e-06
9	21998757	9:21998757:C:G	C	G	G	C	989.755	6169.57	0.0214879	0.0193629	0.0218729	0.54119	N	ADD	166590	0.79755	0.0485564	0.725148	0.877181	-4.65873	3.18166e-06
9	21998891	9:21998891:AAC:A	AAC	A	A	AAC	9797.69	56402.5	0.198692	0.191676	0.199963	1.0088	N	ADD	166590	0.947719	0.0123268	0.925096	0.970895	-4.35616	1.32362e-05
9	21999001	9:21999001:ATAG:A	ATAG	A	A	ATAG	249.691	1430.11	0.00504172	0.00488479	0.00507016	0.781172	N	ADD	166590	0.950177	0.0792517	0.813477	1.10985	-0.644876	0.519008
9	21999726	9:21999726:C:CT	C	CT	CT	C	282.024	1409.44	0.00507672	0.00551734	0.00499687	0.814931	N	ADD	166590	1.16812	0.0734638	1.01148	1.34903	2.1153	0.0344045
9	21999800	9:21999800:C:T	C	T	T	C	9797.01	56395.2	0.198668	0.191662	0.199938	1.00893	N	ADD	166590	0.947805	0.0123263	0.925181	0.970982	-4.34899	1.36767e-05
9	21999831	9:21999831:C:A	C	A	A	C	218.364	1434.44	0.00496069	0.00427192	0.00508551	0.818844	N	ADD	166590	0.80523	0.0827017	0.684738	0.946925	-2.61938	0.00880897
9	22000225	9:22000225:G:A	G	A	A	G	762.24	4885.09	0.0169498	0.014912	0.0173191	0.651688	N	ADD	166590	0.788742	0.0502156	0.714811	0.870319	-4.72594	2.29053e-06
9	22000247	9:22000247:T:C	T	C	C	T	9796.93	56392.1	0.198659	0.191661	0.199927	1.00898	N	ADD	166590	0.94785	0.012326	0.925225	0.971027	-4.34522	1.39138e-05
9	22000288	9:22000288:T:G	T	G	G	T	80.8203	417.849	0.0014967	0.00158112	0.0014814	0.570345	N	ADD	166590	1.10475	0.161401	0.805152	1.51582	0.617198	0.537104
9	22000841	9:22000841:G:A	G	A	A	G	9796.27	56386	0.198638	0.191648	0.199905	1.00869	N	ADD	166590	0.947879	0.0123281	0.925251	0.971062	-4.34195	1.41225e-05
9	22001667	9:22001667:T:G	T	G	G	T	69.4307	331.868	0.00120445	0.0013583	0.00117657	0.464553	N	ADD	166590	1.41596	0.191452	0.972942	2.0607	1.81669	0.0692653
9	22002047	9:22002047:G:A	G	A	A	G	68.7369	339.485	0.00122523	0.00134472	0.00120357	0.592342	N	ADD	166590	1.12674	0.171083	0.805746	1.57562	0.697498	0.485491
9	22002171	9:22002171:G:A	G	A	A	G	102.676	571.508	0.00202348	0.00200868	0.00202617	0.562351	N	ADD	166590	1.00793	0.145851	0.757326	1.34147	0.0541799	0.956792
9	22002258	9:22002258:G:C	G	C	C	G	183.184	873.12	0.00317037	0.00358369	0.00309547	0.900844	N	ADD	166590	1.13196	0.0869271	0.954642	1.34223	1.42596	0.153879
9	22002276	9:22002276:CAT:C	CAT	C	C	CAT	380.9	2046.13	0.00728443	0.00745168	0.00725412	0.825311	N	ADD	166590	1.01043	0.0624495	0.894025	1.14199	0.166171	0.868022
9	22002462	9:22002462:T:C	T	C	C	T	402.959	2077.85	0.00744587	0.00788323	0.0073666	0.689457	N	ADD	166590	1.13624	0.0664771	0.997433	1.29436	1.9213	0.0546941
9	22002477	9:22002477:G:GA	G	GA	GA	G	9399.77	57063.1	0.19948	0.183891	0.202306	0.96679	N	ADD	166590	0.882591	0.0127469	0.860814	0.904919	-9.79796	1.14886e-22
9	22002486	9:22002486:A:T	A	T	T	A	62.9488	290.433	0.00106063	0.00123149	0.00102967	0.675899	N	ADD	166590	1.22049	0.169378	0.875709	1.70102	1.17638	0.239441
9	22002556	9:22002556:TG:T	TG	T	T	TG	9069.61	52545.8	0.184931	0.177432	0.18629	1.00453	N	ADD	166590	0.942096	0.0127221	0.918895	0.965882	-4.68856	2.7514e-06
9	22002601	9:22002601:C:G	C	G	G	C	55.9705	305.717	0.00108556	0.00109497	0.00108386	0.765885	N	ADD	166590	1.02676	0.169521	0.736499	1.43142	0.155783	0.876204
9	22002918	9:22002918:A:C	A	C	C	A	97.3286	486.847	0.00175333	0.00190407	0.00172602	0.401858	N	ADD	166590	1.20302	0.1737	0.855892	1.69094	1.06411	0.28728
9	22003223	9:22003223:C:T	C	T	C	T	22617.3	130579	0.4598	0.44247	0.46294	1.00855	N	ADD	166590	0.918072	0.00979215	0.900621	0.935863	-8.72934	2.56173e-18
9	22003367	9:22003367:G:A	G	A	G	A	9582.9	58115.4	0.203188	0.187474	0.206036	1.0047	N	ADD	166590	0.887526	0.0124109	0.866197	0.909379	-9.61398	6.97953e-22
9	22003707	9:22003707:C:A	C	A	A	C	312.245	1375.6	0.00506586	0.00610856	0.0048769	0.712254	N	ADD	166590	1.38985	0.074789	1.20035	1.60927	4.40171	1.07403e-05
9	22003749	9:22003749:T:TG	T	TG	TG	T	104.241	530.497	0.00190509	0.00203931	0.00188077	0.580868	N	ADD	166590	1.12824	0.14132	0.855283	1.48831	0.853801	0.393215
9	22003878	9:22003878:C:CT	C	CT	CT	C	9038.07	52413.7	0.18444	0.176815	0.185822	1.00378	N	ADD	166590	0.941004	0.012744	0.917791	0.964804	-4.77151	1.82854e-06
9	22003887	9:22003887:A:T	A	T	T	A	9261.12	53636.5	0.18878	0.181179	0.190157	0.99924	N	ADD	166590	0.941213	0.0126543	0.918156	0.964849	-4.78778	1.68634e-06
9	22004084	9:22004084:T:C	T	C	C	T	50.991	290.764	0.00102574	0.000997554	0.00103084	0.77389	N	ADD	166590	0.985773	0.175908	0.698302	1.39159	-0.0814596	0.935076
9	22004153	9:22004153:A:G	A	G	G	A	2625.5	14069.3	0.0501073	0.0513636	0.0498796	0.847445	N	ADD	166590	1.03154	0.0240713	0.984008	1.08138	1.29023	0.196972
9	22004206	9:22004206:C:G	C	G	G	C	269.904	1335.15	0.00481737	0.00528023	0.00473349	0.452908	N	ADD	166590	1.22565	0.0990343	1.00941	1.48821	2.05452	0.0399257
9	22004284	9:22004284:T:C	T	C	C	T	131.886	753.618	0.00265774	0.00258014	0.0026718	0.764404	N	ADD	166590	0.926323	0.110227	0.74634	1.14971	-0.694312	0.487486
9	22004322	9:22004322:T:G	T	G	G	T	103.315	735.501	0.00251761	0.00202119	0.00260757	0.798326	N	ADD	166590	0.709753	0.121455	0.559402	0.900514	-2.82275	0.00476137
9	22004702	9:22004702:C:T	C	T	T	C	78.5787	457.926	0.00161026	0.00153726	0.00162348	0.662871	N	ADD	166590	0.882646	0.153316	0.653557	1.19204	-0.814204	0.415528
9	22005209	9:22005209:C:G	C	G	G	C	138.763	663.952	0.00240925	0.00271468	0.0023539	0.560436	N	ADD	166590	1.25618	0.124878	0.983456	1.60453	1.82637	0.0677942
9	22005330	9:22005330:T:G	T	G	G	T	3222.19	16028.5	0.0577786	0.0630369	0.0568256	1.00066	N	ADD	166590	1.1118	0.020295	1.06845	1.15692	5.2221	1.76904e-07
9	22005892	9:22005892:G:A	G	A	A	G	71.3409	263.822	0.00100595	0.00139567	0.000935327	0.741449	N	ADD	166590	1.6394	0.155224	1.20936	2.22234	3.18462	0.00144946
9	22005990	9:22005990:T:C	T	C	C	T	111.793	608.259	0.00216115	0.00218705	0.00215646	0.416125	N	ADD	166590	1.0409	0.160923	0.759333	1.42688	0.249113	0.803274
9	22006269	9:22006269:C:T	C	T	T	C	458.219	2509.33	0.00890674	0.00896429	0.00889631	0.843677	N	ADD	166590	1.02251	0.0564105	0.915485	1.14205	0.394624	0.693121
9	22006273	9:22006273:G:T	G	T	T	G	707.204	3687.82	0.0131911	0.0138353	0.0130744	0.995628	N	ADD	166590	1.04318	0.0421134	0.960529	1.13293	1.0037	0.315523
9	22006301	9:22006301:C:G	C	G	G	C	96.4675	496.073	0.00177844	0.00188723	0.00175873	0.842413	N	ADD	166590	1.07733	0.123164	0.846277	1.37147	0.604793	0.545317
9	22006348	9:22006348:C:T	C	T	T	C	9833.37	56585.6	0.199349	0.192374	0.200613	1.00435	N	ADD	166590	0.947816	0.0123379	0.925171	0.971016	-4.34387	1.39992e-05
9	22006376	9:22006376:C:A	C	A	A	C	95.2513	396.913	0.00147717	0.00186343	0.00140717	0.759783	N	ADD	166590	1.3105	0.131225	1.0133	1.69487	2.06065	0.0393366
9	22006524	9:22006524:T:C	T	C	C	T	658.89	3402.76	0.0121906	0.0128901	0.0120638	0.814624	N	ADD	166590	1.07981	0.048117	0.982631	1.1866	1.59582	0.110528
9	22006940	9:22006940:GTT:G	GTT	G	G	GTT	2611.71	13984.5	0.0498116	0.0510937	0.0495792	0.852454	N	ADD	166590	1.03228	0.0240631	0.984727	1.08213	1.32038	0.186709
9	22007048	9:22007048:T:C	T	C	C	T	9105.85	52763.9	0.185695	0.178141	0.187064	1.00058	N	ADD	166590	0.941573	0.0127281	0.918375	0.965358	-4.72993	2.24601e-06
9	22007974	9:22007974:G:A	G	A	A	G	65.4976	381.543	0.00134174	0.00128135	0.00135268	0.550574	N	ADD	166590	0.929863	0.184597	0.647574	1.33521	-0.393929	0.693633
9	22008026	9:22008026:G:T	G	T	G	T	707.328	3688.62	0.0131939	0.0138377	0.0130773	0.995525	N	ADD	166590	1.04311	0.0421115	0.960471	1.13286	1.00224	0.316229
9	22008572	9:22008572:C:T	C	T	T	C	231.308	1419.76	0.00495548	0.00452515	0.00503346	0.93621	N	ADD	166590	0.886314	0.0745419	0.765839	1.02574	-1.61901	0.105445
9	22009291	9:22009291:C:G	C	G	G	C	82.1368	607.331	0.00206936	0.00160687	0.00215317	0.783756	N	ADD	166590	0.69293	0.137338	0.529404	0.906968	-2.67096	0.00756336
9	22009546	9:22009546:A:G	A	G	G	A	153.163	1011.34	0.00349511	0.00299638	0.00358549	0.659032	N	ADD	166590	0.770039	0.110744	0.619794	0.956705	-2.35962	0.0182936
9	22009547	9:22009547:T:G	T	G	G	T	109.305	530.556	0.00192047	0.00213837	0.00188098	0.411078	N	ADD	166590	1.34023	0.161078	0.977396	1.83777	1.81803	0.0690601
9	22009623	9:22009623:C:CA	C	CA	CA	C	9072.7	52568.9	0.18501	0.177492	0.186372	1.00273	N	ADD	166590	0.941854	0.0127322	0.918641	0.965653	-4.70504	2.53815e-06
9	22009698	9:22009698:G:C	G	C	G	C	6886.67	42340	0.147748	0.134726	0.150108	0.991468	N	ADD	166590	0.883956	0.0142656	0.859583	0.909021	-8.64652	5.30916e-18
9	22009831	9:22009831:T:G	T	G	G	T	123.191	675.808	0.0023981	0.00241003	0.00239594	0.56495	N	ADD	166590	1.02977	0.132711	0.793922	1.33569	0.221071	0.825037
9	22009987	9:22009987:CA:C	CA	C	C	CA	754.298	3989.16	0.0142369	0.0147566	0.0141427	0.962362	N	ADD	166590	1.03555	0.0414277	0.954786	1.12314	0.843117	0.399163
9	22010149	9:22010149:A:G	A	G	G	A	88.4978	572.081	0.00198265	0.00173131	0.0020282	0.592982	N	ADD	166590	0.766779	0.154714	0.56621	1.0384	-1.71644	0.0860822
9	22010191	9:22010191:G:A	G	A	A	G	469.369	2528.54	0.00899785	0.00918243	0.0089644	0.826889	N	ADD	166590	1.04048	0.0563619	0.931666	1.16201	0.704132	0.48135
9	22010475	9:22010475:C:T	C	T	T	C	347.473	1686.31	0.00610415	0.00679774	0.00597846	0.609946	N	ADD	166590	1.19434	0.0758897	1.02927	1.38588	2.34017	0.0192748
9	22010575	9:22010575:G:A	G	A	A	G	9038.32	52419.3	0.184458	0.17682	0.185842	1.00234	N	ADD	166590	0.940828	0.0127533	0.917603	0.964642	-4.78265	1.72997e-06
9	22010681	9:22010681:G:A	G	A	A	G	51.2443	304.331	0.00106722	0.00100251	0.00107894	0.68236	N	ADD	166590	0.849655	0.187972	0.587815	1.22813	-0.866748	0.38608
9	22010946	9:22010946:G:A	G	A	A	G	9038.18	52418.9	0.184456	0.176817	0.18584	1.00229	N	ADD	166590	0.940819	0.0127537	0.917593	0.964633	-4.78331	1.72436e-06
9	22011009	9:22011009:C:T	C	T	T	C	1406.43	7430.65	0.0265234	0.0275145	0.0263438	0.839098	N	ADD	166590	1.04525	0.0326883	0.980386	1.11441	1.35398	0.175743
9	22011559	9:22011559:A:G	A	G	G	A	286.886	1690.03	0.00593348	0.00561244	0.00599166	0.778076	N	ADD	166590	0.914738	0.0738553	0.791464	1.05721	-1.20664	0.227569
9	22011571	9:22011571:G:GT	G	GT	GT	G	166.021	869.825	0.00310897	0.00324793	0.00308378	0.679484	N	ADD	166590	1.15908	0.104603	0.944222	1.42282	1.41128	0.158162
9	22011642	9:22011642:G:A	G	A	A	G	6867.08	42265.9	0.147467	0.134343	0.149845	0.979772	N	ADD	166590	0.882066	0.0143648	0.857579	0.907253	-8.73581	2.41906e-18
9	22012283	9:22012283:A:G	A	G	G	A	60.2471	389.092	0.00134864	0.00117864	0.00137945	0.482318	N	ADD	166590	0.660454	0.209284	0.438227	0.995372	-1.98213	0.0474649
9	22012422	9:22012422:G:A	G	A	A	G	19964.1	115103	0.405387	0.390565	0.408073	0.989698	N	ADD	166590	0.92898	0.0100534	0.910854	0.947467	-7.32764	2.34247e-13
9	22012441	9:22012441:C:T	C	T	T	C	706.878	3687.36	0.0131888	0.0138289	0.0130728	0.996112	N	ADD	166590	1.0427	0.0421116	0.960096	1.13242	0.992973	0.320723
9	22012668	9:22012668:G:T	G	T	T	G	1663.38	8180.56	0.0295454	0.0325412	0.0290025	0.842014	N	ADD	166590	1.14971	0.0302561	1.08351	1.21995	4.61084	4.01041e-06
9	22012907	9:22012907:T:C	T	C	C	T	87.6161	462.514	0.00165115	0.00171407	0.00163975	0.556378	N	ADD	166590	1.03401	0.159058	0.75707	1.41226	0.210286	0.833445
9	22013411	9:22013411:G:T	G	T	G	T	16808.5	99475.1	0.349011	0.32883	0.352669	0.998922	N	ADD	166590	0.900209	0.0103774	0.882084	0.918706	-10.1305	4.04564e-24
9	22013638	9:22013638:G:C	G	C	C	G	203.425	1026.91	0.0036927	0.00397967	0.00364069	0.438199	N	ADD	166590	1.2235	0.115681	0.975295	1.53487	1.74372	0.0812078
9	22013805	9:22013805:C:T	C	T	C	T	16813	99509.3	0.349127	0.328918	0.35279	0.998864	N	ADD	166590	0.900074	0.010377	0.881952	0.918567	-10.1454	3.47483e-24
9	22013908	9:22013908:G:T	G	T	T	G	46.0175	298.259	0.0010333	0.000900257	0.00105742	0.564064	N	ADD	166590	0.775714	0.219918	0.504089	1.1937	-1.15485	0.248153
9	22013971	9:22013971:C:T	C	T	T	C	253.627	1436.07	0.00507143	0.0049618	0.00509129	0.665811	N	ADD	166590	0.948899	0.0852013	0.802965	1.12136	-0.615633	0.538137
9	22014022	9:22014022:A:G	A	G	G	A	44.4296	313.648	0.00107473	0.000869192	0.00111198	0.836884	N	ADD	166590	0.776001	0.181457	0.543758	1.10744	-1.39758	0.162238
9	22014137	9:22014137:C:G	C	G	C	G	20084.2	115792	0.407816	0.392915	0.410516	0.997545	N	ADD	166590	0.929303	0.0100044	0.911259	0.947705	-7.32878	2.3225e-13
9	22014411	9:22014411:G:A	G	A	A	G	9063.66	52520.5	0.184838	0.177316	0.186201	1.00308	N	ADD	166590	0.941804	0.0127348	0.918588	0.965607	-4.70817	2.4995e-06
9	22014772	9:22014772:C:T	C	T	T	C	78.4478	548.463	0.0018816	0.0015347	0.00194446	0.723852	N	ADD	166590	0.682914	0.146678	0.512287	0.910371	-2.60016	0.00931799
9	22014779	9:22014779:C:T	C	T	T	C	219.644	1179.36	0.00419894	0.00429698	0.00418117	0.700983	N	ADD	166590	1.05469	0.0894663	0.885056	1.25684	0.595154	0.551741
9	22015111	9:22015111:T:C	T	C	C	T	9053.03	52497.7	0.184737	0.177108	0.18612	1.00275	N	ADD	166590	0.940806	0.0127418	0.917602	0.964597	-4.78882	1.67767e-06
9	22015256	9:22015256:C:T	C	T	T	C	510.567	2952.91	0.0103952	0.00998841	0.0104689	0.75493	N	ADD	166590	0.943103	0.0565177	0.844211	1.05358	-1.03649	0.299973
9	22015465	9:22015465:C:A	C	A	A	C	6944.54	42690.4	0.148973	0.135858	0.15135	0.980592	N	ADD	166590	0.883053	0.0142929	0.858659	0.90814	-8.70157	3.27322e-18
9	22015892	9:22015892:C:G	C	G	G	C	142.984	707.479	0.00255256	0.00279725	0.00250822	0.953187	N	ADD	166590	1.08842	0.0954617	0.902689	1.31236	0.887521	0.374799
9	22015997	9:22015997:C:T	C	T	T	C	6970.54	42842.3	0.149507	0.136367	0.151889	0.977831	N	ADD	166590	0.882722	0.0142925	0.858338	0.907799	-8.72797	2.59295e-18
9	22016173	9:22016173:C:T	C	T	T	C	3167.77	15717.7	0.0566824	0.0619722	0.0557238	0.989848	N	ADD	166590	1.11648	0.0205694	1.07237	1.16242	5.35671	8.4751e-08
9	22016243	9:22016243:C:T	C	T	T	C	1594.83	8932.92	0.0315978	0.0312001	0.0316698	0.805711	N	ADD	166590	0.983126	0.0313014	0.924624	1.04533	-0.543689	0.586656
9	22016318	9:22016318:C:T	C	T	T	C	199.429	1099.32	0.00389804	0.0039015	0.00389741	0.753161	N	ADD	166590	0.955519	0.0905493	0.800136	1.14108	-0.502494	0.61532
9	22016442	9:22016442:A:G	A	G	G	A	221.057	1177.66	0.00419808	0.00432461	0.00417515	0.574062	N	ADD	166590	1.08309	0.0976148	0.894487	1.31146	0.817673	0.413544
9	22016510	9:22016510:C:G	C	G	G	C	6954.17	42739.2	0.149149	0.136047	0.151523	0.976479	N	ADD	166590	0.882668	0.014316	0.858246	0.907785	-8.71796	2.83267e-18
9	22016617	9:22016617:G:A	G	A	G	A	16901.7	99993.8	0.350848	0.330653	0.354508	0.997907	N	ADD	166590	0.90024	0.0103692	0.882129	0.918723	-10.1352	3.85704e-24
9	22016639	9:22016639:A:G	A	G	G	A	269.351	1405.82	0.00502781	0.00526942	0.00498403	0.606325	N	ADD	166590	1.08845	0.0866705	0.918409	1.28998	0.977937	0.328105
9	22016735	9:22016735:G:T	G	T	T	G	266.572	1802.86	0.00621114	0.00521505	0.00639166	0.799485	N	ADD	166590	0.792887	0.0755485	0.683761	0.91943	-3.07186	0.00212733
9	22016842	9:22016842:A:T	A	T	T	A	63.8132	400.804	0.00139449	0.0012484	0.00142097	0.676844	N	ADD	166590	0.826579	0.168245	0.594393	1.14946	-1.13204	0.257619
9	22016879	9:22016879:A:G	A	G	G	A	197.024	967.443	0.00349501	0.00385444	0.00342987	0.502742	N	ADD	166590	1.26265	0.109676	1.01842	1.56545	2.12638	0.0334717
9	22017101	9:22017101:G:T	G	T	G	T	16939.2	100210	0.351608	0.331388	0.355273	0.997588	N	ADD	166590	0.900109	0.0103648	0.882008	0.918581	-10.1535	3.19575e-24
9	22017240	9:22017240:A:G	A	G	G	A	1145.33	6643.56	0.0233774	0.0224066	0.0235534	0.798573	N	ADD	166590	0.942683	0.0368754	0.876955	1.01334	-1.60067	0.10945
9	22017332	9:22017332:GA:G	GA	G	G	GA	711.447	3716.66	0.0132904	0.0139183	0.0131766	0.990087	N	ADD	166590	1.04133	0.0420963	0.958862	1.13089	0.96205	0.336025
9	22017377	9:22017377:A:G	A	G	G	A	314.778	1650.96	0.00589994	0.00615811	0.00585316	0.631208	N	ADD	166590	1.10782	0.0786706	0.949519	1.29251	1.30152	0.19308
9	22017550	9:22017550:A:G	A	G	A	G	16899.7	99983	0.350809	0.330615	0.354469	0.999277	N	ADD	166590	0.900118	0.010362	0.882021	0.918585	-10.1554	3.13581e-24
9	22017615	9:22017615:T:A	T	A	A	T	108.192	558.738	0.00200171	0.0021166	0.00198089	0.692539	N	ADD	166590	1.1082	0.12771	0.862801	1.42339	0.804447	0.421139
9	22017686	9:22017686:C:G	C	G	G	C	2900.56	17440.4	0.0610509	0.0567447	0.0618313	0.837159	N	ADD	166590	0.894023	0.0230225	0.854578	0.935288	-4.86585	1.13968e-06
9	22017737	9:22017737:A:C	A	C	C	A	77.68	384.566	0.00138737	0.00151968	0.0013634	0.661913	N	ADD	166590	1.20765	0.154025	0.892968	1.63324	1.22499	0.220578
9	22017836	9:22017836:C:A	C	A	A	C	16765.1	99229.2	0.348143	0.327981	0.351797	0.993763	N	ADD	166590	0.899591	0.0104099	0.881423	0.918134	-10.1648	2.84711e-24
9	22018125	9:22018125:C:G	C	G	G	C	9097.13	52725.6	0.185554	0.17797	0.186928	1.00224	N	ADD	166590	0.941162	0.0127223	0.917984	0.964925	-4.76648	1.87474e-06
9	22018254	9:22018254:C:T	C	T	T	C	106.454	514.271	0.00186303	0.00208259	0.00182324	0.909063	N	ADD	166590	1.10641	0.113388	0.885931	1.38176	0.891809	0.372495
9	22018343	9:22018343:A:G	A	G	G	A	80.0732	406.558	0.00146057	0.0015665	0.00144137	0.546709	N	ADD	166590	1.20279	0.166547	0.867811	1.66707	1.10866	0.267576
9	22018422	9:22018422:C:T	C	T	T	C	48.8051	289.067	0.00101408	0.00095479	0.00102483	0.646417	N	ADD	166590	0.889257	0.196315	0.605235	1.30656	-0.597862	0.549932
9	22018437	9:22018437:A:G	A	G	G	A	9097.29	52726.9	0.185558	0.177973	0.186932	1.00221	N	ADD	166590	0.941154	0.0127224	0.917977	0.964918	-4.76704	1.8695e-06
9	22018469	9:22018469:A:G	A	G	G	A	285.259	1683.75	0.00590975	0.00558062	0.00596939	0.782532	N	ADD	166590	0.912565	0.073842	0.789604	1.05467	-1.23907	0.215319
9	22018657	9:22018657:A:G	A	G	G	A	108.948	438.678	0.00164364	0.00213139	0.00155524	0.691427	N	ADD	166590	1.71295	0.128735	1.33096	2.20456	4.1808	2.90489e-05
9	22018718	9:22018718:C:G	C	G	G	C	9064.99	52589.3	0.185048	0.177342	0.186444	1.00176	N	ADD	166590	0.940121	0.0127427	0.916932	0.963896	-4.84569	1.26171e-06
9	22018728	9:22018728:C:G	C	G	G	C	74.6391	395.731	0.00141176	0.00146019	0.00140298	0.706247	N	ADD	166590	1.13176	0.152009	0.840166	1.52456	0.814265	0.415493
9	22018781	9:22018781:T:A	T	A	T	A	16904.3	100034	0.350977	0.330704	0.35465	0.999604	N	ADD	166590	0.899837	0.0103597	0.88175	0.918294	-10.1877	2.24937e-24
9	22018792	9:22018792:C:T	C	T	T	C	72.5839	378.935	0.00135518	0.00141998	0.00134344	0.410338	N	ADD	166590	1.22308	0.202716	0.82206	1.81974	0.993382	0.320524
9	22019041	9:22019041:A:G	A	G	G	A	1327.45	7861.9	0.0275807	0.0259694	0.0278728	0.891478	N	ADD	166590	0.913282	0.0323954	0.857096	0.97315	-2.80012	0.00510835
9	22019067	9:22019067:G:T	G	T	T	G	78.4026	391.13	0.00140925	0.00153382	0.00138667	0.671769	N	ADD	166590	1.13522	0.152353	0.842167	1.53026	0.832472	0.405143
9	22019129	9:22019129:A:G	A	G	G	A	7072.72	43448.6	0.151634	0.138366	0.154038	0.992243	N	ADD	166590	0.884464	0.0141026	0.860351	0.909252	-8.70574	3.15522e-18
9	22019156	9:22019156:T:C	T	C	C	T	869.192	5476.44	0.0190457	0.0170043	0.0194156	0.520725	N	ADD	166590	0.775451	0.0529213	0.699049	0.860203	-4.80544	1.54412e-06
9	22019263	9:22019263:G:T	G	T	T	G	129.66	681.776	0.00243543	0.00253659	0.0024171	0.73018	N	ADD	166590	1.05317	0.113781	0.84265	1.31628	0.455285	0.648904
9	22019308	9:22019308:G:A	G	A	A	G	201.885	1021.16	0.00367082	0.00394954	0.00362031	0.436114	N	ADD	166590	1.21966	0.116417	0.970833	1.53226	1.7057	0.0880642
9	22019352	9:22019352:T:C	T	C	C	T	74.8747	417.072	0.00147652	0.0014648	0.00147864	0.787679	N	ADD	166590	0.977608	0.145095	0.73563	1.29918	-0.15608	0.87597
9	22019354	9:22019354:G:A	G	A	A	G	166.571	873.261	0.00312093	0.00325868	0.00309597	0.683365	N	ADD	166590	1.15703	0.104141	0.943406	1.41902	1.40055	0.161349
9	22019673	9:22019673:G:C	G	C	C	G	7071.73	43443.5	0.151616	0.138347	0.15402	0.992521	N	ADD	166590	0.884472	0.0141014	0.860361	0.909258	-8.70586	3.15184e-18
9	22019732	9:22019732:A:G	A	G	A	G	16799.4	99413.8	0.3488	0.328652	0.352451	0.992645	N	ADD	166590	0.899517	0.0104112	0.881348	0.918061	-10.1715	2.65677e-24
9	22019823	9:22019823:G:T	G	T	T	G	74.361	393.882	0.00140537	0.00145475	0.00139643	0.709253	N	ADD	166590	1.13256	0.151992	0.840785	1.52558	0.81898	0.412798
9	22020047	9:22020047:G:A	G	A	A	G	56.1622	299.316	0.00106693	0.00109872	0.00106116	0.477022	N	ADD	166590	0.992628	0.212881	0.654006	1.50658	-0.0347593	0.972272
9	22020390	9:22020390:C:G	C	G	G	C	51.3168	291.444	0.00102875	0.00100393	0.00103325	0.772151	N	ADD	166590	0.989729	0.175594	0.701537	1.39631	-0.0587967	0.953114
9	22020493	9:22020493:G:A	G	A	A	G	16775.3	99300	0.348386	0.328181	0.352048	0.992653	N	ADD	166590	0.899101	0.0104144	0.880934	0.917642	-10.2128	1.73727e-24
9	22021172	9:22021172:T:C	T	C	C	T	6975.92	42884	0.149649	0.136472	0.152036	0.979593	N	ADD	166590	0.88265	0.0142745	0.858298	0.907693	-8.7447	2.23608e-18
9	22021479	9:22021479:A:C	A	C	C	A	259.733	1272.54	0.00459893	0.00508125	0.00451152	0.636374	N	ADD	166590	1.19931	0.0860541	1.01317	1.41965	2.11199	0.0346871
9	22021507	9:22021507:C:G	C	G	G	C	97.7396	623.763	0.0021655	0.00191211	0.00221142	0.597589	N	ADD	166590	0.720081	0.145518	0.541398	0.957736	-2.25672	0.0240257
9	22021615	9:22021615:G:A	G	A	A	G	19922	114850	0.404502	0.389741	0.407177	0.992484	N	ADD	166590	0.929434	0.0100424	0.911319	0.947909	-7.2871	3.16703e-13
9	22021737	9:22021737:G:C	G	C	C	G	16762.5	99204	0.34806	0.327931	0.351707	0.993997	N	ADD	166590	0.899652	0.0104089	0.881484	0.918194	-10.1593	3.01312e-24
9	22022376	9:22022376:C:T	C	T	T	C	16009.7	95265.1	0.333978	0.313204	0.337743	0.99334	N	ADD	166590	0.895133	0.0105363	0.876838	0.91381	-10.5144	7.41209e-26
9	22022454	9:22022454:C:T	C	T	T	C	9069.74	52593.7	0.185076	0.177434	0.18646	1.00247	N	ADD	166590	0.94049	0.0127348	0.917306	0.96426	-4.81785	1.45111e-06
9	22022786	9:22022786:T:A	T	A	A	T	9069.77	52594	0.185077	0.177435	0.186461	1.00251	N	ADD	166590	0.94049	0.0127345	0.917307	0.964259	-4.81796	1.45033e-06
9	22023261	9:22023261:A:G	A	G	G	A	76.2382	501.673	0.00173453	0.00149147	0.00177858	0.765971	N	ADD	166590	0.783438	0.144506	0.590202	1.03994	-1.68895	0.0912294
9	22023775	9:22023775:G:C	G	C	C	G	9071.12	52599.2	0.185096	0.177462	0.18648	1.00255	N	ADD	166590	0.940536	0.0127336	0.917353	0.964305	-4.81442	1.47631e-06
9	22023795	9:22023795:T:A	T	A	T	A	16841.3	99707.2	0.349807	0.329473	0.353492	1.00406	N	ADD	166590	0.899779	0.0103448	0.88172	0.918209	-10.2086	1.81413e-24
9	22024023	9:22024023:A:T	A	T	T	A	16766.9	99236.7	0.348171	0.328017	0.351823	0.994808	N	ADD	166590	0.899605	0.0104039	0.881446	0.918137	-10.1692	2.72089e-24
9	22024042	9:22024042:TG:T	TG	T	T	TG	355.446	2181.22	0.00761349	0.00695371	0.00773305	0.839119	N	ADD	166590	0.884737	0.0638129	0.780722	1.00261	-1.91913	0.0549678
9	22024351	9:22024351:C:T	C	T	T	C	16740.8	99112	0.347718	0.327505	0.351381	0.996734	N	ADD	166590	0.899415	0.0103974	0.881272	0.917932	-10.1959	2.06827e-24
9	22024369	9:22024369:C:T	C	T	T	C	71.8416	466.357	0.00161534	0.00140546	0.00165337	0.63701	N	ADD	166590	0.751909	0.164966	0.544184	1.03893	-1.72848	0.0839023
9	22024493	9:22024493:C:G	C	G	G	C	95.1139	503.465	0.00179656	0.00186075	0.00178493	0.986463	N	ADD	166590	1.03293	0.114264	0.825673	1.29221	0.28353	0.776771
9	22024647	9:22024647:G:A	G	A	A	G	66.3402	301.825	0.001105	0.00129784	0.00107006	0.695426	N	ADD	166590	1.27852	0.163272	0.928391	1.7607	1.50488	0.132355
9	22024966	9:22024966:A:G	A	G	A	G	16915	100090	0.351177	0.330914	0.354849	1.00211	N	ADD	166590	0.900052	0.0103446	0.881987	0.918487	-10.1795	2.44799e-24
9	22025067	9:22025067:A:T	A	T	A	T	16895.2	99995.9	0.350835	0.330527	0.354515	1.00291	N	ADD	166590	0.899928	0.0103435	0.881868	0.918359	-10.1939	2.11212e-24
9	22025080	9:22025080:C:A	C	A	A	C	190.398	1172.77	0.00409139	0.00372483	0.00415782	0.900047	N	ADD	166590	0.881067	0.0838251	0.747579	1.03839	-1.51055	0.130904
9	22025240	9:22025240:C:G	C	G	C	G	16945.7	100217	0.351648	0.331515	0.355297	1.0014	N	ADD	166590	0.900718	0.0103444	0.88264	0.919166	-10.1081	5.08506e-24
9	22025301	9:22025301:C:G	C	G	G	C	69.4919	425.843	0.00148669	0.00135949	0.00150974	0.473369	N	ADD	166590	0.805935	0.19571	0.549176	1.18274	-1.10241	0.270284
9	22025432	9:22025432:G:A	G	A	A	G	707.034	3689.22	0.0131948	0.0138319	0.0130794	0.998518	N	ADD	166590	1.04198	0.0420574	0.959535	1.13151	0.977814	0.328167
9	22025493	9:22025493:G:A	G	A	G	A	20100.8	115868	0.408095	0.393238	0.410787	0.997901	N	ADD	166590	0.929507	0.0100012	0.911465	0.947907	-7.30915	2.68839e-13
9	22025651	9:22025651:C:T	C	T	T	C	146.213	752.129	0.00269627	0.00286041	0.00266652	0.691168	N	ADD	166590	1.12611	0.110343	0.907106	1.398	1.07639	0.281752
9	22025666	9:22025666:A:T	A	T	T	A	62.166	290.054	0.00105714	0.00121617	0.00102833	0.751343	N	ADD	166590	1.23701	0.162909	0.898884	1.70232	1.3056	0.191687
9	22025885	9:22025885:C:T	C	T	T	C	707.073	3689.35	0.0131954	0.0138327	0.0130798	0.998676	N	ADD	166590	1.04198	0.0420532	0.959541	1.1315	0.977867	0.32814
9	22025893	9:22025893:C:G	C	G	G	C	251.449	1233.44	0.00445671	0.00491918	0.0043729	0.646856	N	ADD	166590	1.19425	0.0867969	1.00743	1.41572	2.04526	0.0408291
9	22026054	9:22026054:C:T	C	T	T	C	61.6105	424.982	0.00146045	0.00120531	0.00150669	0.64233	N	ADD	166590	0.699569	0.178684	0.492873	0.992948	-1.99957	0.0455468
9	22026077	9:22026077:T:C	T	C	C	T	7070.16	43450	0.15163	0.138316	0.154043	0.997656	N	ADD	166590	0.884622	0.0140648	0.860569	0.909348	-8.7164	2.87193e-18
9	22026165	9:22026165:G:A	G	A	A	G	296.181	1802.74	0.00629966	0.00579429	0.00639124	0.636766	N	ADD	166590	0.85167	0.0808923	0.726801	0.997992	-1.98481	0.0471652
9	22026181	9:22026181:G:A	G	A	A	G	341.974	1696.4	0.00611793	0.00669016	0.00601423	0.684297	N	ADD	166590	1.15018	0.0726523	0.997521	1.32619	1.92581	0.0541285
9	22026397	9:22026397:C:G	C	G	G	C	114.033	610.776	0.00217543	0.00223087	0.00216538	0.573848	N	ADD	166590	1.04473	0.135642	0.800836	1.36289	0.322579	0.747014
9	22026594	9:22026594:G:A	G	A	A	G	7041.35	43281.6	0.151038	0.137752	0.153446	1.00136	N	ADD	166590	0.88504	0.0140606	0.860983	0.909769	-8.68545	3.77254e-18
9	22026639	9:22026639:A:T	A	T	T	A	7041.35	43281.6	0.151038	0.137752	0.153446	1.00146	N	ADD	166590	0.885049	0.0140599	0.860992	0.909777	-8.68516	3.78198e-18
9	22026834	9:22026834:G:C	G	C	G	C	16712.3	99008.7	0.347323	0.326949	0.351015	1.00598	N	ADD	166590	0.89967	0.0103542	0.881596	0.918114	-10.2111	1.76914e-24
9	22026970	9:22026970:T:C	T	C	C	T	195.669	1078.91	0.0038255	0.00382794	0.00382506	0.401202	N	ADD	166590	1.03933	0.124519	0.81426	1.32662	0.309813	0.756703
9	22027128	9:22027128:C:G	C	G	G	C	57.2527	349.725	0.00122149	0.00112005	0.00123988	0.440292	N	ADD	166590	0.810516	0.22278	0.523758	1.25427	-0.943014	0.345674
9	22027214	9:22027214:G:A	G	A	A	G	97.5558	623.707	0.00216478	0.00190852	0.00221122	0.597567	N	ADD	166590	0.717816	0.145646	0.539559	0.954965	-2.27635	0.0228252
9	22027274	9:22027274:T:A	T	A	A	T	986.645	5033.99	0.0180702	0.0193021	0.017847	0.618766	N	ADD	166590	1.13778	0.0450452	1.04163	1.2428	2.86548	0.00416377
9	22027402	9:22027402:G:A	G	A	A	G	6946.09	42778.7	0.149243	0.135889	0.151663	1.00247	N	ADD	166590	0.88356	0.0141311	0.859424	0.908373	-8.76056	1.94289e-18
9	22027521	9:22027521:C:T	C	T	T	C	150.841	852.822	0.00301237	0.00295096	0.0030235	0.595716	N	ADD	166590	0.922861	0.116942	0.733828	1.16059	-0.686467	0.492419
9	22027551	9:22027551:C:T	C	T	C	T	707.295	3691.43	0.0132023	0.0138371	0.0130872	0.998886	N	ADD	166590	1.04162	0.0420421	0.959233	1.13109	0.969986	0.332054
9	22027673	9:22027673:T:C	T	C	C	T	147.134	756.386	0.00271181	0.00287844	0.00268161	0.692662	N	ADD	166590	1.12664	0.109883	0.908351	1.39739	1.08517	0.277845
9	22027714	9:22027714:C:T	C	T	T	C	9023.35	52307.7	0.184078	0.176527	0.185446	1.00272	N	ADD	166590	0.94132	0.0127588	0.918073	0.965156	-4.73963	2.14112e-06
9	22028212	9:22028212:CAT:C	CAT	C	C	CAT	6945.99	42779.5	0.149245	0.135887	0.151666	1.00314	N	ADD	166590	0.883597	0.0141264	0.859468	0.908403	-8.76051	1.94361e-18
9	22028406	9:22028406:C:A	C	A	A	C	6930.24	42692	0.148935	0.135579	0.151356	1.00228	N	ADD	166590	0.883394	0.0141457	0.859238	0.908229	-8.76474	1.87211e-18
9	22028647	9:22028647:A:G	A	G	G	A	229.437	1335.75	0.00469771	0.00448856	0.00473561	0.797213	N	ADD	166590	0.94703	0.0820584	0.806335	1.11227	-0.66324	0.507177
9	22028801	9:22028801:A:G	A	G	A	G	16705.8	98973.2	0.347197	0.326821	0.350889	1.00701	N	ADD	166590	0.899742	0.0103499	0.881674	0.91818	-10.2076	1.83322e-24
9	22029080	9:22029080:G:A	G	A	A	G	6950.59	42802.1	0.149327	0.135977	0.151746	1.00303	N	ADD	166590	0.883721	0.0141232	0.859595	0.908525	-8.75251	2.08668e-18
9	22029409	9:22029409:C:T	C	T	T	C	58.9285	366.146	0.00127581	0.00115284	0.0012981	0.547378	N	ADD	166590	0.716424	0.197234	0.486725	1.05452	-1.6908	0.0908751
9	22029445	9:22029445:G:A	G	A	G	A	16756.1	99217.1	0.34808	0.327806	0.351754	1.00529	N	ADD	166590	0.900316	0.0103514	0.882234	0.918768	-10.1446	3.50321e-24
9	22029547	9:22029547:T:C	T	C	C	T	6961.65	42852	0.14951	0.136193	0.151923	1.0037	N	ADD	166590	0.884231	0.014109	0.860115	0.909024	-8.72042	2.77171e-18
9	22029893	9:22029893:A:G	A	G	G	A	104.393	503.144	0.00182345	0.00204228	0.00178379	0.418395	N	ADD	166590	1.36171	0.16334	0.988665	1.87551	1.89017	0.0587349
9	22029914	9:22029914:C:T	C	T	T	C	291.945	1461.26	0.00526204	0.00571143	0.0051806	0.416279	N	ADD	166590	1.22563	0.0997459	1.00799	1.49026	2.03971	0.041379
9	22029956	9:22029956:G:C	G	C	C	G	63.9628	324.749	0.00116667	0.00125133	0.00115133	0.453646	N	ADD	166590	1.18607	0.203844	0.795426	1.76858	0.837155	0.402506
9	22030027	9:22030027:C:T	C	T	C	T	16784.3	99392.5	0.348691	0.328356	0.352376	1.00522	N	ADD	166590	0.899911	0.0103476	0.881844	0.918349	-10.1916	2.16073e-24
9	22030033	9:22030033:GTTC:G	GTTC	G	G	GTTC	61.3278	350.346	0.00123559	0.00119978	0.00124208	0.439067	N	ADD	166590	0.921788	0.213099	0.607072	1.39966	-0.382168	0.702337
9	22030224	9:22030224:A:G	A	G	G	A	55.7176	312.083	0.00110391	0.00109002	0.00110643	0.417199	N	ADD	166590	0.91866	0.230615	0.584594	1.44363	-0.367884	0.71296
9	22030438	9:22030438:A:G	A	G	A	G	711.548	3718.34	0.0132958	0.0139203	0.0131826	0.992687	N	ADD	166590	1.04054	0.0420404	0.958236	1.12991	0.945198	0.344558
9	22031005	9:22031005:G:A	G	A	G	A	6970.14	42894.4	0.149662	0.136359	0.152073	1.00346	N	ADD	166590	0.884491	0.0141038	0.860376	0.909282	-8.7028	3.23781e-18
9	22031153	9:22031153:A:G	A	G	G	A	216.013	1305.62	0.00456699	0.00422594	0.00462879	0.773173	N	ADD	166590	0.912615	0.0854018	0.771958	1.0789	-1.07072	0.284296
9	22031317	9:22031317:A:G	A	G	G	A	84.0123	418.886	0.00150939	0.00164356	0.00148507	0.477769	N	ADD	166590	1.18506	0.174082	0.842485	1.66694	0.975372	0.329376
9	22031440	9:22031440:G:A	G	A	A	G	9039.03	52428.4	0.184487	0.176834	0.185874	1.00359	N	ADD	166590	0.940608	0.0127437	0.917405	0.964397	-4.80466	1.55015e-06
9	22031441	9:22031441:C:T	C	T	T	C	9039.01	52428.5	0.184487	0.176833	0.185875	1.00359	N	ADD	166590	0.940603	0.0127437	0.9174	0.964392	-4.80506	1.54703e-06
9	22031778	9:22031778:A:T	A	T	T	A	9039.03	52430.5	0.184494	0.176834	0.185882	1.00356	N	ADD	166590	0.940558	0.0127439	0.917356	0.964347	-4.80874	1.51888e-06
9	22032119	9:22032119:A:G	A	G	A	G	16764.3	99268.9	0.34826	0.327966	0.351938	1.00455	N	ADD	166590	0.90016	0.0103542	0.882076	0.918614	-10.1585	3.03654e-24
9	22032152	9:22032152:T:G	T	G	G	T	6967.62	42842.4	0.149499	0.13631	0.151889	1.00064	N	ADD	166590	0.885145	0.0141268	0.860973	0.909996	-8.63631	5.80584e-18
9	22032153	9:22032153:G:C	G	C	C	G	96.5565	618.301	0.00214556	0.00188897	0.00219206	0.657547	N	ADD	166590	0.805084	0.139756	0.612182	1.05877	-1.55134	0.120821
9	22032191	9:22032191:G:C	G	C	C	G	308.482	1867.7	0.00653156	0.00603494	0.00662156	0.562328	N	ADD	166590	0.824899	0.0849315	0.698404	0.974304	-2.26647	0.0234229
9	22032236	9:22032236:T:C	T	C	C	T	125.794	796.518	0.00276821	0.00246095	0.00282389	0.728469	N	ADD	166590	0.794988	0.115835	0.633522	0.997607	-1.98065	0.0476306
9	22032685	9:22032685:A:G	A	G	G	A	577.141	2897.27	0.010428	0.0112908	0.0102717	0.68995	N	ADD	166590	1.13357	0.0556547	1.01642	1.26422	2.25269	0.0242788
9	22032728	9:22032728:T:C	T	C	C	T	324.099	1858.43	0.0065506	0.00634046	0.00658868	0.794962	N	ADD	166590	0.905332	0.0689778	0.79085	1.03639	-1.44182	0.149354
9	22032774	9:22032774:C:T	C	T	T	C	148.863	648.834	0.00239419	0.00291226	0.00230031	0.738878	N	ADD	166590	1.42303	0.106393	1.15519	1.75298	3.31588	0.000913544
9	22032793	9:22032793:T:C	T	C	C	T	9080.9	52702.6	0.185436	0.177653	0.186846	1.00498	N	ADD	166590	0.93967	0.0127119	0.916548	0.963376	-4.8951	9.82536e-07
9	22033024	9:22033024:G:C	G	C	C	G	129.07	724.434	0.00256169	0.00252505	0.00256833	0.787396	N	ADD	166590	0.926187	0.109728	0.746961	1.14842	-0.698807	0.484673
9	22033366	9:22033366:C:T	C	T	C	T	6994.02	42999.3	0.150049	0.136826	0.152445	1.00338	N	ADD	166590	0.885586	0.014085	0.861473	0.910374	-8.62661	6.31959e-18
9	22033816	9:22033816:G:A	G	A	A	G	58.8932	365.708	0.00127439	0.00115215	0.00129654	0.548299	N	ADD	166590	0.717524	0.197095	0.487606	1.05585	-1.68421	0.0921414
9	22033824	9:22033824:C:T	C	T	T	C	707.268	3694.89	0.0132125	0.0138365	0.0130995	0.998524	N	ADD	166590	1.04054	0.0420479	0.958227	1.12993	0.945153	0.344581
9	22034109	9:22034109:C:T	C	T	T	C	8998.53	52245.9	0.183818	0.176041	0.185227	1.00277	N	ADD	166590	0.939502	0.0127713	0.916276	0.963315	-4.88639	1.02703e-06
9	22034267	9:22034267:C:T	C	T	T	C	706.199	3687.34	0.0131867	0.0138156	0.0130727	1.00028	N	ADD	166590	1.04105	0.0420436	0.958698	1.13046	0.956746	0.338695
9	22034377	9:22034377:C:T	C	T	T	C	116.921	710.276	0.00248273	0.00228737	0.00251814	0.566469	N	ADD	166590	0.846063	0.136377	0.647617	1.10532	-1.22573	0.220299
9	22034719	9:22034719:G:A	G	A	G	A	17692.1	104309	0.366173	0.346116	0.369807	0.981442	N	ADD	166590	0.901722	0.0103442	0.883624	0.92019	-10.0008	1.51235e-23
9	22034996	9:22034996:A:G	A	G	G	A	319.913	1673.29	0.00598236	0.00625857	0.0059323	0.642922	N	ADD	166590	1.11148	0.0773556	0.955118	1.29344	1.36633	0.171835
9	22035088	9:22035088:G:A	G	A	A	G	269.12	1550.09	0.00546015	0.00526489	0.00549553	0.856584	N	ADD	166590	0.946155	0.0728875	0.820201	1.09145	-0.759372	0.44763
9	22035579	9:22035579:G:A	G	A	A	G	51.1972	304.005	0.0010661	0.00100159	0.00107779	0.682909	N	ADD	166590	0.848237	0.188054	0.586739	1.22628	-0.875254	0.381436
9	22035850	9:22035850:T:C	T	C	C	T	260.442	1134.79	0.00418761	0.00509512	0.00402315	0.7281	N	ADD	166590	1.40423	0.0811559	1.19773	1.64634	4.18321	2.87424e-05
9	22036055	9:22036055:G:A	G	A	A	G	51.1854	303.998	0.00106604	0.00100136	0.00107776	0.682961	N	ADD	166590	0.847868	0.188077	0.586458	1.2258	-0.877463	0.380235
9	22036112	9:22036112:G:T	G	T	G	T	7049.36	43276	0.151046	0.137909	0.153426	0.99919	N	ADD	166590	0.886202	0.0140707	0.862096	0.910982	-8.58595	9.00877e-18
9	22036367	9:22036367:C:T	C	T	C	T	7076.88	43438.3	0.151615	0.138447	0.154002	1.00048	N	ADD	166590	0.886607	0.0140382	0.862545	0.91134	-8.57328	1.00576e-17
9	22036695	9:22036695:G:A	G	A	A	G	87.5795	503.989	0.00177552	0.00171335	0.00178679	0.714872	N	ADD	166590	1.0635	0.140047	0.808222	1.39942	0.439629	0.660206
9	22037029	9:22037029:T:C	T	C	C	T	48.5475	311.932	0.00108194	0.000949751	0.00110589	0.547288	N	ADD	166590	0.781467	0.217414	0.510325	1.19667	-1.13416	0.256727
9	22037419	9:22037419:ACCTGGTTTGCGTAATCTACATCGGCTTCTAGTTTCCACAAGAATTGTTTATATGCATTTAATTTTAGCT:A	ACCTGGTTTGCGTAATCTACATCGGCTTCTAGTTTCCACAAGAATTGTTTATATGCATTTAATTTTAGCT	A	A	ACCTGGTTTGCGTAATCTACATCGGCTTCTAGTTTCCACAAGAATTGTTTATATGCATTTAATTTTAGCT	1246.67	7391.33	0.0259259	0.0243889	0.0262045	0.825055	N	ADD	166590	0.921396	0.0348109	0.860628	0.986456	-2.35171	0.0186873
9	22037421	9:22037421:C:T	C	T	T	C	1217.82	7272.58	0.0254829	0.0238246	0.0257834	0.83511	N	ADD	166590	0.915127	0.0349797	0.85449	0.980068	-2.53554	0.0112275
9	22037441	9:22037441:C:T	C	T	T	C	153.862	793.929	0.00284468	0.00301005	0.00281471	0.681289	N	ADD	166590	1.12129	0.108288	0.906863	1.38641	1.05715	0.290442
9	22037951	9:22037951:T:G	T	G	G	T	66.0823	373.941	0.00132068	0.00129279	0.00132573	1.00057	N	ADD	166590	0.964776	0.135781	0.739349	1.25894	-0.264098	0.791704
9	22038130	9:22038130:G:A	G	A	A	G	140.564	734.347	0.00262594	0.00274991	0.00260348	0.618356	N	ADD	166590	1.07104	0.118324	0.849352	1.35059	0.580004	0.561912
9	22038154	9:22038154:A:G	A	G	G	A	218.371	1239.18	0.00437466	0.00427207	0.00439326	0.604098	N	ADD	166590	0.919146	0.0966591	0.760516	1.11086	-0.872239	0.383078
9	22038354	9:22038354:G:A	G	A	A	G	8821.55	51372.4	0.180665	0.172579	0.18213	1.00364	N	ADD	166590	0.937086	0.0128635	0.913755	0.961012	-5.05153	4.38286e-07
9	22038382	9:22038382:C:T	C	T	T	C	230.01	1244.27	0.00442486	0.00449977	0.00441129	0.813221	N	ADD	166590	0.99547	0.0810752	0.849214	1.16692	-0.0559967	0.955344
9	22038615	9:22038615:G:A	G	A	A	G	8821.41	51371.8	0.180663	0.172576	0.182128	1.00366	N	ADD	166590	0.937081	0.0128635	0.91375	0.961007	-5.05197	4.37285e-07
9	22038826	9:22038826:T:G	T	G	G	T	84.102	639.581	0.00217205	0.00164532	0.0022675	0.580874	N	ADD	166590	0.57704	0.162074	0.42	0.7928	-3.39255	0.000692456
9	22039239	9:22039239:G:C	G	C	C	G	308.496	1867.36	0.00653057	0.00603521	0.00662034	0.564066	N	ADD	166590	0.82531	0.0848034	0.698928	0.974545	-2.26401	0.0235734
9	22039578	9:22039578:C:T	C	T	T	C	53.8571	328.016	0.00114615	0.00105362	0.00116291	0.509935	N	ADD	166590	0.810153	0.21658	0.529925	1.23857	-0.972075	0.331013
9	22040116	9:22040116:C:G	C	G	G	C	8844.47	51480.5	0.181058	0.173027	0.182514	1.00427	N	ADD	166590	0.937778	0.0128473	0.914459	0.961691	-5.00049	5.71862e-07
9	22040510	9:22040510:T:C	T	C	C	T	439.705	2176.75	0.00785298	0.0086021	0.00771722	0.897929	N	ADD	166590	1.14332	0.0562278	1.02401	1.27652	2.38199	0.0172195
9	22040719	9:22040719:G:A	G	A	A	G	65.4001	304.817	0.00111116	0.00127945	0.00108067	0.635876	N	ADD	166590	1.21635	0.170696	0.870488	1.69964	1.1474	0.251215
9	22040765	9:22040765:C:T	C	T	C	T	7059.49	43353.1	0.151307	0.138107	0.1537	1.00171	N	ADD	166590	0.886177	0.0140436	0.862118	0.910908	-8.60457	7.66028e-18
9	22040839	9:22040839:G:A	G	A	A	G	697.122	3648.94	0.0130442	0.013638	0.0129366	0.990003	N	ADD	166590	1.03816	0.0425211	0.95515	1.12839	0.880807	0.378422
9	22041155	9:22041155:A:G	A	G	G	A	697.079	3648.02	0.0130413	0.0136372	0.0129333	0.990074	N	ADD	166590	1.03835	0.0425211	0.955321	1.12859	0.885024	0.376144
9	22041250	9:22041250:A:G	A	G	G	A	83.2842	490.847	0.00172319	0.00162932	0.0017402	0.540104	N	ADD	166590	0.930577	0.165427	0.672885	1.28696	-0.434937	0.663608
9	22041311	9:22041311:A:G	A	G	G	A	234.599	1327.74	0.00468918	0.00458954	0.00470724	0.826059	N	ADD	166590	0.967522	0.0794751	0.827964	1.1306	-0.415436	0.677823
9	22041443	9:22041443:T:C	T	C	T	C	16615.4	98614.4	0.345849	0.325052	0.349617	1.00499	N	ADD	166590	0.897644	0.0103749	0.879576	0.916084	-10.4079	2.28113e-25
9	22041452	9:22041452:A:G	A	G	G	A	53.4238	347.713	0.00120397	0.00104515	0.00123275	0.56535	N	ADD	166590	0.644016	0.205355	0.430624	0.963153	-2.14279	0.0321303
9	22041559	9:22041559:CAT:C	CAT	C	C	CAT	76.5555	506.337	0.00174948	0.00149768	0.00179511	0.76147	N	ADD	166590	0.777108	0.144684	0.585229	1.0319	-1.74294	0.0813436
9	22041613	9:22041613:CTG:C	CTG	C	C	CTG	88.4576	463.387	0.0016563	0.00173053	0.00164284	0.522965	N	ADD	166590	1.0577	0.163047	0.768384	1.45596	0.344076	0.730789
9	22041858	9:22041858:C:T	C	T	T	C	3214.66	18164.6	0.0641674	0.0628896	0.064399	0.834272	N	ADD	166590	0.97101	0.0220124	0.930009	1.01382	-1.33643	0.181408
9	22041998	9:22041998:C:G	C	G	G	C	773.582	4112.29	0.0146644	0.0151339	0.0145793	0.909968	N	ADD	166590	1.02407	0.0420443	0.943065	1.11203	0.565721	0.571583
9	22042086	9:22042086:G:A	G	A	A	G	3155.23	15566.2	0.0561902	0.0617269	0.0551869	0.975108	N	ADD	166590	1.12606	0.0207644	1.08115	1.17283	5.71758	1.08051e-08
9	22042211	9:22042211:A:G	A	G	G	A	67.407	360.346	0.00128385	0.00131871	0.00127753	0.409144	N	ADD	166590	0.993463	0.20977	0.65856	1.49868	-0.0312653	0.975058
9	22042297	9:22042297:C:T	C	T	T	C	8849.67	51546.4	0.181272	0.173129	0.182747	1.0039	N	ADD	166590	0.936533	0.012846	0.913248	0.960412	-5.10435	3.31929e-07
9	22042520	9:22042520:C:T	C	T	T	C	77.2819	364.134	0.00132486	0.00151189	0.00129096	0.667691	N	ADD	166590	1.21549	0.154591	0.897764	1.64565	1.26233	0.206831
9	22042952	9:22042952:T:TA	T	TA	TA	T	8872.7	51655.6	0.181669	0.17358	0.183134	1.0045	N	ADD	166590	0.937218	0.0128299	0.913944	0.961084	-5.05379	4.3313e-07
9	22043091	9:22043091:T:A	T	A	A	T	70.035	428.941	0.00149762	0.00137012	0.00152072	0.51112	N	ADD	166590	0.808002	0.186171	0.560975	1.16381	-1.14513	0.252155
9	22043109	9:22043109:G:T	G	T	T	G	141.849	701.122	0.00253008	0.00277504	0.00248568	0.935889	N	ADD	166590	1.09297	0.0967183	0.904238	1.3211	0.919177	0.358003
9	22043113	9:22043113:A:T	A	T	T	A	175.33	1122.55	0.00389544	0.00343004	0.00397978	0.47369	N	ADD	166590	0.75083	0.124077	0.588746	0.957538	-2.30966	0.0209068
9	22043126	9:22043126:A:G	A	G	G	A	113.16	610.209	0.0021711	0.00221378	0.00216337	0.409603	N	ADD	166590	1.06074	0.161069	0.773586	1.4545	0.366122	0.714274
9	22043260	9:22043260:G:A	G	A	A	G	8857.27	51576.6	0.181385	0.173278	0.182854	1.00674	N	ADD	166590	0.937426	0.0128237	0.914158	0.961286	-5.03891	4.68198e-07
9	22043612	9:22043612:C:T	C	T	T	C	6962.44	42791.5	0.149331	0.136209	0.151709	0.99351	N	ADD	166590	0.884956	0.0141828	0.860695	0.909901	-8.6173	6.85531e-18
9	22043787	9:22043787:A:G	A	G	G	A	47.0444	289.147	0.00100904	0.000920345	0.00102511	0.530061	N	ADD	166590	0.809561	0.227714	0.518107	1.26497	-0.927755	0.353535
9	22043819	9:22043819:T:C	T	C	T	C	16643.3	98756.8	0.34636	0.325598	0.350122	1.00714	N	ADD	166590	0.898137	0.0103598	0.880085	0.91656	-10.3702	3.38933e-25
9	22043926	9:22043926:A:G	A	G	G	A	7025.36	43190.6	0.150717	0.13744	0.153124	1.00394	N	ADD	166590	0.885429	0.014055	0.861371	0.910159	-8.65761	4.81774e-18
9	22044059	9:22044059:G:A	G	A	G	A	9617	55565.4	0.195637	0.188141	0.196996	1.00735	N	ADD	166590	0.943747	0.0124216	0.921048	0.967005	-4.66102	3.14645e-06
9	22044122	9:22044122:C:T	C	T	C	T	729.141	3804.52	0.0136072	0.0142644	0.0134881	1.00429	N	ADD	166590	1.04047	0.041302	0.959566	1.1282	0.960643	0.336732
9	22044475	9:22044475:C:A	C	A	A	C	51.9459	318.033	0.00111045	0.00101623	0.00112752	0.636287	N	ADD	166590	0.83677	0.193345	0.572836	1.22231	-0.9217	0.356685
9	22044917	9:22044917:C:T	C	T	T	C	301.05	1448.36	0.00525064	0.00588955	0.00513486	0.563044	N	ADD	166590	1.25849	0.0842452	1.06694	1.48443	2.72911	0.00635057
9	22044998	9:22044998:TGAG:T	TGAG	T	T	TGAG	208.584	1188.32	0.00419264	0.00408061	0.00421294	0.852291	N	ADD	166590	0.958335	0.0826647	0.814991	1.12689	-0.514831	0.606671
9	22045072	9:22045072:T:TGTGTGTG	T	TGTGTGTG	TGTGTGTG	T	67.9878	328.571	0.00119022	0.00133007	0.00116488	0.506109	N	ADD	166590	1.36007	0.187022	0.942687	1.96225	1.64438	0.100097
9	22045159	9:22045159:TAGG:T	TAGG	T	T	TAGG	1834.25	10402	0.0367257	0.0358841	0.0368782	0.789839	N	ADD	166590	0.982488	0.0295725	0.927161	1.04112	-0.597404	0.550238
9	22045218	9:22045218:C:G	C	G	G	C	8840.68	51470.4	0.181017	0.172953	0.182478	1.00444	N	ADD	166590	0.937545	0.0128481	0.914231	0.961454	-5.01944	5.1821e-07
9	22045317	9:22045317:C:T	C	T	C	T	7051.73	43316.2	0.151173	0.137955	0.153569	1.00176	N	ADD	166590	0.885867	0.0140501	0.861805	0.9106	-8.6255	6.38156e-18
9	22045862	9:22045862:T:A	T	A	A	T	224.857	1288.74	0.00454287	0.00439895	0.00456895	0.833133	N	ADD	166590	0.947187	0.0807016	0.808616	1.1095	-0.672338	0.501369
9	22046168	9:22046168:G:A	G	A	A	G	8839.98	51466.4	0.181002	0.17294	0.182464	1.0036	N	ADD	166590	0.93749	0.012854	0.914166	0.961409	-5.02172	5.12113e-07
9	22046374	9:22046374:A:G	A	G	G	A	241.786	1485.34	0.00518375	0.00473015	0.00526595	0.622255	N	ADD	166590	0.816263	0.0907063	0.683315	0.975079	-2.23819	0.0252084
9	22046493	9:22046493:A:C	A	C	C	A	479.291	2591.72	0.00921727	0.00937654	0.0091884	0.903282	N	ADD	166590	1.01412	0.0533912	0.913364	1.126	0.262675	0.792801
9	22046870	9:22046870:C:T	C	T	T	C	8816.49	51355	0.180597	0.17248	0.182069	1.00279	N	ADD	166590	0.936777	0.0128718	0.913439	0.960711	-5.07389	3.89766e-07
9	22047049	9:22047049:C:T	C	T	T	C	84.0638	418.292	0.00150776	0.00164457	0.00148297	0.480815	N	ADD	166590	1.18816	0.1735	0.845654	1.6694	0.993715	0.320361
9	22047290	9:22047290:A:C	A	C	C	A	46.8239	317.669	0.00109398	0.000916032	0.00112623	0.851506	N	ADD	166590	0.7753	0.17392	0.551352	1.09021	-1.46335	0.143373
9	22047362	9:22047362:T:A	T	A	A	T	88.8834	514.227	0.00181016	0.00173886	0.00182308	0.860641	N	ADD	166590	0.940271	0.126385	0.733962	1.20457	-0.487295	0.626049
9	22047379	9:22047379:A:G	A	G	G	A	83.6042	428.861	0.0015381	0.00163558	0.00152044	0.957427	N	ADD	166590	1.06233	0.12414	0.832895	1.35496	0.487043	0.626228
9	22047663	9:22047663:CTT:C	CTT	C	C	CTT	107.167	515.657	0.00186933	0.00209655	0.00182816	0.907527	N	ADD	166590	1.11109	0.113109	0.890167	1.38685	0.931346	0.351675
9	22047945	9:22047945:T:C	T	C	T	C	7790.22	47189.2	0.165014	0.152403	0.1673	0.997159	N	ADD	166590	0.896686	0.0135263	0.873226	0.920776	-8.06203	7.50356e-16
9	22048064	9:22048064:G:T	G	T	T	G	156.086	786.159	0.00282804	0.00305356	0.00278717	0.582698	N	ADD	166590	1.14903	0.115545	0.916177	1.44107	1.20229	0.22925
9	22048305	9:22048305:T:C	T	C	C	T	88.5802	560.07	0.00194684	0.00173293	0.00198561	0.886968	N	ADD	166590	0.840407	0.123572	0.659636	1.07072	-1.40702	0.159421
9	22048342	9:22048342:G:A	G	A	A	G	8815.87	51351.1	0.180584	0.172468	0.182055	1.00204	N	ADD	166590	0.93673	0.0128771	0.913384	0.960673	-5.0757	3.86078e-07
9	22048391	9:22048391:C:T	C	T	C	T	16639.7	98737.1	0.34629	0.325529	0.350052	1.00409	N	ADD	166590	0.897734	0.0103762	0.879661	0.916178	-10.3971	2.55649e-25
9	22048414	9:22048414:G:A	G	A	G	A	19831.5	114487	0.40314	0.387971	0.405889	0.998817	N	ADD	166590	0.928259	0.0100194	0.910208	0.946668	-7.42997	1.08624e-13
9	22048683	9:22048683:G:A	G	A	G	A	16638.7	98735.2	0.346281	0.32551	0.350046	1.00398	N	ADD	166590	0.897676	0.0103769	0.879603	0.91612	-10.4026	2.4136e-25
9	22048859	9:22048859:T:C	T	C	T	C	16639.5	98737.7	0.346291	0.325524	0.350054	1.00403	N	ADD	166590	0.897706	0.0103765	0.879633	0.91615	-10.3998	2.48519e-25
9	22049238	9:22049238:T:G	T	G	G	T	561.71	3657.01	0.012662	0.0109889	0.0129652	0.937128	N	ADD	166590	0.84312	0.0479121	0.76755	0.92613	-3.56165	0.000368532
9	22049370	9:22049370:C:G	C	G	G	C	121.908	669.919	0.00237657	0.00238492	0.00237506	0.774429	N	ADD	166590	0.994951	0.113952	0.795803	1.24394	-0.0444209	0.964569
9	22049456	9:22049456:T:C	T	C	C	T	76.1418	394.03	0.00141117	0.00148959	0.00139695	0.407255	N	ADD	166590	1.27076	0.196696	0.864245	1.8685	1.21822	0.223141
9	22049482	9:22049482:C:CTT	C	CTT	C	CTT	7055.6	43338.1	0.151251	0.138031	0.153646	0.99864	N	ADD	166590	0.885624	0.0140696	0.861535	0.910385	-8.63304	5.97428e-18
9	22049519	9:22049519:A:G	A	G	G	A	119.802	712.095	0.00249684	0.00234372	0.00252459	0.578218	N	ADD	166590	0.845598	0.133571	0.65083	1.09865	-1.25559	0.209264
9	22049555	9:22049555:C:T	C	T	C	T	16640.5	98742.3	0.346308	0.325545	0.35007	1.00394	N	ADD	166590	0.897719	0.0103767	0.879646	0.916164	-10.398	2.53112e-25
9	22049656	9:22049656:G:A	G	A	G	A	7781.1	47149.5	0.164868	0.152224	0.167159	0.996935	N	ADD	166590	0.896393	0.0135338	0.872928	0.920489	-8.0817	6.38692e-16
9	22049891	9:22049891:TA:T	TA	T	TA	T	15612.2	92900.6	0.325688	0.305428	0.32936	0.955547	N	ADD	166590	0.893504	0.0108186	0.874758	0.912653	-10.4084	2.27068e-25
9	22050165	9:22050165:A:C	A	C	C	A	266.406	1673.9	0.00582361	0.00521179	0.00593448	0.79877	N	ADD	166590	0.847787	0.075814	0.730725	0.983603	-2.17804	0.029403
9	22050379	9:22050379:T:C	T	C	C	T	326.668	1598.13	0.00577706	0.00639072	0.00566585	0.799327	N	ADD	166590	1.17173	0.0688579	1.0238	1.34103	2.30152	0.0213623
9	22050613	9:22050613:A:G	A	G	A	G	16609.2	98556.1	0.345655	0.324931	0.34941	1.00388	N	ADD	166590	0.898004	0.010382	0.879916	0.916464	-10.3622	3.68253e-25
9	22050659	9:22050659:C:T	C	T	T	C	155.738	784.648	0.00282245	0.00304675	0.00278181	0.584009	N	ADD	166590	1.14806	0.115557	0.915381	1.43988	1.19485	0.232147
9	22050898	9:22050898:A:G	A	G	A	G	7045.8	43289	0.151074	0.137839	0.153472	0.997012	N	ADD	166590	0.885309	0.0140891	0.861196	0.910096	-8.64633	5.31808e-18
9	22051185	9:22051185:C:G	C	G	G	C	120.951	778.187	0.00269866	0.00236622	0.0027589	0.776743	N	ADD	166590	0.81332	0.11379	0.650734	1.01653	-1.8159	0.0693864
9	22051248	9:22051248:C:G	C	G	G	C	8846.74	51533.2	0.181223	0.173072	0.1827	1.00063	N	ADD	166590	0.936222	0.0128691	0.912903	0.960136	-5.12101	3.03904e-07
9	22051295	9:22051295:A:G	A	G	G	A	702.666	3672.27	0.0131308	0.0137465	0.0130193	0.992597	N	ADD	166590	1.04043	0.0423131	0.957629	1.1304	0.936774	0.348875
9	22051391	9:22051391:T:C	T	C	C	T	68.9822	405.193	0.00142318	0.00134952	0.00143653	0.80565	N	ADD	166590	0.864007	0.14831	0.646063	1.15547	-0.985602	0.324329
9	22051521	9:22051521:A:G	A	G	G	A	72.2153	325.192	0.00119277	0.00141277	0.0011529	0.766448	N	ADD	166590	1.3241	0.149904	0.987011	1.77631	1.87275	0.0611034
9	22051648	9:22051648:T:G	T	G	G	T	99.7366	430.784	0.00159229	0.00195118	0.00152726	0.72646	N	ADD	166590	1.27857	0.130576	0.989869	1.65147	1.88198	0.0598387
9	22051668	9:22051668:C:G	C	G	G	C	67.9849	362.854	0.00129311	0.00133001	0.00128643	0.40337	N	ADD	166590	1.00009	0.210272	0.662298	1.51016	0.000412516	0.999671
9	22051670	9:22051670:G:C	G	C	G	C	7104.36	43550.6	0.152035	0.138985	0.1544	0.996121	N	ADD	166590	0.887087	0.0140498	0.862992	0.911854	-8.5277	1.49287e-17
9	22051838	9:22051838:G:A	G	A	A	G	261.488	1461.34	0.00517086	0.00511558	0.00518088	0.816414	N	ADD	166590	0.974953	0.0757083	0.840505	1.13091	-0.335054	0.737584
9	22051875	9:22051875:C:T	C	T	T	C	8837.13	51443.5	0.180925	0.172884	0.182382	0.998348	N	ADD	166590	0.9371	0.0128903	0.913721	0.961077	-5.03987	4.65852e-07
9	22052068	9:22052068:A:G	A	G	G	A	3232.46	15964.5	0.0576173	0.0632376	0.0565988	0.976961	N	ADD	166590	1.1238	0.0205115	1.07951	1.1699	5.69013	1.26944e-08
9	22052313	9:22052313:A:C	A	C	C	A	402.754	2460.42	0.00859348	0.00787921	0.00872292	0.752538	N	ADD	166590	0.881484	0.0636731	0.778065	0.99865	-1.98118	0.0475708
9	22052392	9:22052392:A:T	A	T	T	A	81.6332	436.173	0.00155413	0.00159702	0.00154636	0.597917	N	ADD	166590	1.09655	0.157487	0.805332	1.49307	0.585241	0.558386
9	22052436	9:22052436:C:G	C	G	G	C	245.831	1383.99	0.00489172	0.00480928	0.00490666	0.827453	N	ADD	166590	0.971336	0.07748	0.834484	1.13063	-0.375365	0.707389
9	22052552	9:22052552:A:T	A	T	T	A	106.011	617.56	0.00217171	0.00207393	0.00218943	0.434004	N	ADD	166590	0.882567	0.163341	0.640784	1.21558	-0.764784	0.4444
9	22052596	9:22052596:T:G	T	G	G	T	50.7945	373.07	0.00127218	0.00099371	0.00132264	0.795399	N	ADD	166590	0.698224	0.173506	0.496942	0.981033	-2.07033	0.0384212
9	22052734	9:22052734:T:C	T	C	T	C	7017.06	43074.2	0.150343	0.137277	0.152711	0.990215	N	ADD	166590	0.885509	0.0141627	0.861267	0.910433	-8.58546	9.04757e-18
9	22052810	9:22052810:G:C	G	C	G	C	16634.5	98717	0.346214	0.325427	0.349981	1.00447	N	ADD	166590	0.897681	0.0103749	0.879611	0.916122	-10.404	2.37752e-25
9	22053591	9:22053591:G:A	G	A	A	G	8988.73	49090.8	0.174319	0.17585	0.174041	1.00617	N	ADD	166590	1.00523	0.0127991	0.98033	1.03077	0.407833	0.683396
9	22053687	9:22053687:A:G	A	G	A	G	16596.5	98495.1	0.345434	0.324683	0.349194	1.00415	N	ADD	166590	0.897902	0.0103831	0.879814	0.916362	-10.3721	3.32037e-25
9	22053709	9:22053709:A:G	A	G	A	G	16602.9	98527.3	0.345549	0.324808	0.349308	1.00363	N	ADD	166590	0.897898	0.0103849	0.879807	0.916361	-10.3707	3.37124e-25
9	22053877	9:22053877:T:G	T	G	G	T	153.968	759.173	0.00274068	0.00301212	0.00269149	0.633765	N	ADD	166590	1.18861	0.110908	0.956389	1.47722	1.55791	0.119253
9	22053895	9:22053895:G:A	G	A	A	G	700.585	3667.76	0.0131111	0.0137058	0.0130033	0.984303	N	ADD	166590	1.03892	0.0425419	0.955806	1.12926	0.897468	0.369469
9	22053929	9:22053929:C:T	C	T	T	C	50.6582	286.809	0.00101287	0.000991044	0.00101682	0.581866	N	ADD	166590	0.961872	0.20258	0.646667	1.43072	-0.191895	0.847825
9	22054034	9:22054034:A:G	A	G	G	A	186.198	908.825	0.00328658	0.00364265	0.00322205	0.633691	N	ADD	166590	1.17859	0.101862	0.965293	1.43903	1.61318	0.106705
9	22054040	9:22054040:C:T	C	T	C	T	7069.04	43401.8	0.151482	0.138294	0.153872	0.997568	N	ADD	166590	0.885896	0.0140663	0.861806	0.910659	-8.61323	7.10298e-18
9	22054164	9:22054164:A:G	A	G	G	A	697.547	3646.14	0.0130371	0.0136464	0.0129266	0.988358	N	ADD	166590	1.04025	0.0425531	0.957013	1.13073	0.927418	0.35371
9	22054356	9:22054356:G:A	G	A	A	G	697.931	3648.21	0.0130444	0.0136539	0.012934	0.987915	N	ADD	166590	1.04026	0.0425505	0.957026	1.13074	0.927669	0.353579
9	22054821	9:22054821:G:A	G	A	A	G	698.183	3649.2	0.0130481	0.0136588	0.0129375	0.9876	N	ADD	166590	1.04037	0.0425501	0.957123	1.13085	0.930052	0.352344
9	22055048	9:22055048:A:G	A	G	A	G	16605.3	98525	0.34555	0.324856	0.3493	1.00421	N	ADD	166590	0.89816	0.0103816	0.880069	0.916622	-10.3459	4.36598e-25
9	22055308	9:22055308:A:G	A	G	G	A	64.4226	350.193	0.00124442	0.00126032	0.00124154	0.755551	N	ADD	166590	0.981453	0.158607	0.719222	1.33929	-0.118038	0.906038
9	22055320	9:22055320:T:G	T	G	G	T	155.283	782.126	0.00281352	0.00303786	0.00277287	0.586006	N	ADD	166590	1.14802	0.115546	0.915373	1.4398	1.19469	0.232207
9	22055567	9:22055567:C:T	C	T	T	C	66.6243	420.373	0.00146166	0.00130339	0.00149034	0.661398	N	ADD	166590	0.82177	0.168063	0.591146	1.14237	-1.16798	0.242813
9	22055871	9:22055871:G:T	G	T	T	G	71.1063	380.496	0.00135543	0.00139108	0.00134897	0.755748	N	ADD	166590	1.088	0.150464	0.810126	1.46118	0.560523	0.575123
9	22056019	9:22056019:G:A	G	A	A	G	1021.31	5190.54	0.0186441	0.0199803	0.018402	0.552642	N	ADD	166590	1.14377	0.046694	1.04374	1.25339	2.87682	0.00401707
9	22056295	9:22056295:T:C	T	C	T	C	7212.53	44272.1	0.154525	0.141101	0.156958	0.995692	N	ADD	166590	0.88514	0.0139648	0.861242	0.909701	-8.73693	2.39525e-18
9	22056359	9:22056359:A:G	A	G	A	G	7195.7	44170.2	0.154169	0.140772	0.156597	0.996999	N	ADD	166590	0.885188	0.0139681	0.861283	0.909756	-8.73103	2.52369e-18
9	22056449	9:22056449:G:A	G	A	A	G	74.1248	435.265	0.00152887	0.00145013	0.00154314	0.6744	N	ADD	166590	0.917062	0.157061	0.674075	1.24764	-0.551256	0.581458
9	22056499	9:22056499:G:A	G	A	G	A	16685.1	98981.4	0.347159	0.326416	0.350918	1.00586	N	ADD	166590	0.898228	0.0103593	0.880175	0.916652	-10.3609	3.73591e-25
9	22056835	9:22056835:A:G	A	G	G	A	570.901	3408.15	0.0119427	0.0111687	0.0120829	0.510473	N	ADD	166590	0.881529	0.0651389	0.775873	1.00157	-1.93582	0.0528903
9	22057489	9:22057489:G:C	G	C	C	G	137.532	655.591	0.00238046	0.00269058	0.00232426	0.404315	N	ADD	166590	1.56039	0.146162	1.17171	2.07801	3.04415	0.00233341
9	22057530	9:22057530:A:C	A	C	C	A	149.359	796.087	0.00283764	0.00292195	0.00282236	0.70509	N	ADD	166590	1.00224	0.108151	0.810796	1.23888	0.0206539	0.983522
9	22057605	9:22057605:C:T	C	T	T	C	158.974	934.132	0.00328083	0.00311006	0.00331177	0.685201	N	ADD	166590	0.916095	0.106398	0.743659	1.12851	-0.823656	0.410135
9	22058494	9:22058494:C:T	C	T	T	C	98.3594	435.817	0.00160327	0.00192424	0.0015451	0.566405	N	ADD	166590	1.4968	0.147087	1.12192	1.99694	2.7421	0.00610478
9	22058824	9:22058824:G:A	G	A	A	G	197.995	1187.75	0.00415915	0.00387345	0.00421092	0.676509	N	ADD	166590	0.84958	0.0958001	0.70414	1.02506	-1.7016	0.088831
9	22059054	9:22059054:G:T	G	T	T	G	8529.09	49364.2	0.17376	0.166858	0.17501	0.99329	N	ADD	166590	0.94303	0.0131101	0.919108	0.967576	-4.47417	7.67091e-06
9	22059061	9:22059061:T:A	T	A	A	T	82.5673	441.403	0.00157264	0.00161529	0.0015649	0.604615	N	ADD	166590	1.00663	0.156877	0.740176	1.369	0.0421112	0.96641
9	22059382	9:22059382:C:T	C	T	T	C	8468.31	49054.8	0.172649	0.165668	0.173914	0.993214	N	ADD	166590	0.942471	0.0131473	0.918496	0.967073	-4.50662	6.58689e-06
9	22059623	9:22059623:C:T	C	T	T	C	8512.35	49265	0.173412	0.16653	0.174659	0.993495	N	ADD	166590	0.94337	0.013118	0.919425	0.967939	-4.44401	8.82958e-06
9	22059664	9:22059664:G:A	G	A	A	G	311.525	1766.08	0.00623569	0.00609448	0.00626128	0.705305	N	ADD	166590	0.978724	0.074859	0.845162	1.13339	-0.287286	0.773893
9	22059868	9:22059868:G:T	G	T	T	G	126.141	705.863	0.00249716	0.00246774	0.00250249	0.743306	N	ADD	166590	0.993328	0.114375	0.793848	1.24294	-0.0585268	0.953329
9	22059905	9:22059905:T:C	T	C	T	C	8263.86	50846	0.177411	0.161669	0.180264	0.974538	N	ADD	166590	0.879856	0.013355	0.857125	0.903191	-9.58419	9.3184e-22
9	22060045	9:22060045:C:A	C	A	A	C	63.9821	372.075	0.00130877	0.0012517	0.00131911	0.440658	N	ADD	166590	0.897344	0.210521	0.593968	1.35567	-0.514513	0.606894
9	22060136	9:22060136:A:G	A	G	A	G	8265.74	50858.3	0.177454	0.161706	0.180308	0.974431	N	ADD	166590	0.879813	0.0133545	0.857084	0.903146	-9.58822	8.96207e-22
9	22060372	9:22060372:T:C	T	C	C	T	1144.43	5736.99	0.0206538	0.0223889	0.0203393	0.641598	N	ADD	166590	1.17298	0.0411753	1.08204	1.27157	3.87485	0.000106692
9	22060684	9:22060684:A:T	A	T	T	A	229.667	1418.42	0.00494654	0.00449305	0.00502872	0.960422	N	ADD	166590	0.884743	0.0737932	0.765604	1.02242	-1.65948	0.0970191
9	22060833	9:22060833:G:A	G	A	A	G	3173.44	15527.4	0.0561282	0.062083	0.0550491	0.986083	N	ADD	166590	1.13417	0.0206137	1.08926	1.18093	6.1077	1.01077e-09
9	22060935	9:22060935:A:G	A	G	A	G	8335.38	51258.9	0.178865	0.163068	0.181728	0.98188	N	ADD	166590	0.88093	0.013259	0.858332	0.904123	-9.56161	1.15935e-21
9	22061154	9:22061154:T:C	T	C	C	T	276.225	1393.15	0.00501042	0.00540389	0.00493911	0.795087	N	ADD	166590	1.16119	0.0750499	1.00235	1.3452	1.99127	0.0464512
9	22061562	9:22061562:C:A	C	A	C	A	16959.1	101151	0.354493	0.331777	0.358609	0.987666	N	ADD	166590	0.890149	0.0104105	0.87217	0.908498	-11.1778	5.23679e-29
9	22061614	9:22061614:A:G	A	G	A	G	8335.64	51255.7	0.178856	0.163073	0.181717	0.981813	N	ADD	166590	0.881033	0.0132592	0.858432	0.904229	-9.55262	1.26458e-21
9	22061745	9:22061745:C:T	C	T	T	C	43.2416	292.615	0.00100803	0.000845951	0.00103741	0.901078	N	ADD	166590	0.817744	0.178206	0.576671	1.1596	-1.12906	0.258873
9	22061868	9:22061868:T:C	T	C	C	T	421.612	2016.13	0.00731659	0.00824815	0.00714777	0.650414	N	ADD	166590	1.26938	0.0669559	1.11327	1.44739	3.56248	0.000367373
9	22062015	9:22062015:C:A	C	A	A	C	125.548	844.344	0.00291101	0.00245613	0.00299345	0.41387	N	ADD	166590	0.623424	0.159291	0.456242	0.851867	-2.96645	0.00301256
9	22062134	9:22062134:G:T	G	T	T	G	3094.57	15102.4	0.0546161	0.0605401	0.0535425	1.00043	N	ADD	166590	1.13521	0.0207157	1.09004	1.18225	6.12162	9.26302e-10
9	22062571	9:22062571:T:C	T	C	C	T	324.981	1583.99	0.00572955	0.00635771	0.00561571	0.809977	N	ADD	166590	1.1711	0.0686864	1.02359	1.33986	2.29949	0.0214773
9	22062578	9:22062578:T:A	T	A	A	T	361.753	1778.98	0.00642514	0.00707711	0.00630699	0.596618	N	ADD	166590	1.17484	0.0751645	1.01391	1.36132	2.14376	0.032052
9	22062634	9:22062634:G:A	G	A	A	G	173.277	886.399	0.00318049	0.00338987	0.00314255	0.571822	N	ADD	166590	1.11404	0.110578	0.896966	1.38364	0.976612	0.328761
9	22062738	9:22062738:G:A	G	A	A	G	150.419	724.323	0.00262543	0.0029427	0.00256794	0.513381	N	ADD	166590	1.30623	0.124838	1.02272	1.66833	2.13995	0.032359
9	22062907	9:22062907:T:C	T	C	C	T	2384.86	13723.6	0.0483476	0.0466559	0.0486542	0.959406	N	ADD	166590	0.948171	0.0235644	0.905375	0.992989	-2.25853	0.0239128
9	22063190	9:22063190:A:T	A	T	T	A	65.7632	346.122	0.00123622	0.00128655	0.0012271	0.770131	N	ADD	166590	1.04154	0.155148	0.76845	1.41169	0.262357	0.793046
9	22063483	9:22063483:GATTA:G	GATTA	G	G	GATTA	181.666	1086.58	0.00380649	0.00355399	0.00385225	0.708485	N	ADD	166590	0.856527	0.0975988	0.707399	1.03709	-1.5868	0.112558
9	22063771	9:22063771:G:A	G	A	A	G	8530.31	49407.8	0.173894	0.166881	0.175165	0.996374	N	ADD	166590	0.942743	0.0130862	0.91887	0.967235	-4.50566	6.61675e-06
9	22063781	9:22063781:T:C	T	C	C	T	170.499	899.434	0.00321128	0.00333554	0.00318876	0.670924	N	ADD	166590	1.07904	0.103238	0.881375	1.32103	0.736843	0.461218
9	22063999	9:22063999:C:G	C	G	G	C	8594.29	49734.3	0.175066	0.168133	0.176323	0.996988	N	ADD	166590	0.943367	0.0130436	0.919556	0.967795	-4.46962	7.8357e-06
9	22064391	9:22064391:G:A	G	A	G	A	8391.67	51534.8	0.179862	0.164169	0.182706	0.980922	N	ADD	166590	0.882251	0.0132303	0.859667	0.905427	-9.46909	2.82297e-21
9	22064465	9:22064465:A:G	A	G	A	G	8333.9	51274.4	0.178907	0.163039	0.181783	0.981576	N	ADD	166590	0.880347	0.0132607	0.857761	0.903527	-9.61034	7.23099e-22
9	22064830	9:22064830:C:G	C	G	G	C	545.42	3258.89	0.0114182	0.0106702	0.0115537	0.685679	N	ADD	166590	0.880881	0.0574868	0.787018	0.985939	-2.20629	0.0273638
9	22064831	9:22064831:G:A	G	A	A	G	578.2	3185.14	0.0112952	0.0113115	0.0112923	0.81338	N	ADD	166590	0.979239	0.0511361	0.885853	1.08247	-0.410268	0.681609
9	22065002	9:22065002:C:G	C	G	C	G	23364.1	135755	0.477576	0.457079	0.481291	1.00083	N	ADD	166590	0.907113	0.00980646	0.889845	0.924717	-9.94118	2.75546e-23
9	22065119	9:22065119:G:A	G	A	A	G	1136.44	5687.5	0.0204812	0.0222326	0.0201639	0.643341	N	ADD	166590	1.17589	0.041269	1.08452	1.27495	3.92605	8.63515e-05
9	22065397	9:22065397:C:T	C	T	T	C	162.322	1048.32	0.00363359	0.00317555	0.0037166	0.670395	N	ADD	166590	0.802704	0.106499	0.651484	0.989025	-2.06359	0.0390569
9	22065656	9:22065656:T:C	T	C	C	T	8608.91	49815	0.175352	0.168419	0.176609	0.998739	N	ADD	166590	0.943533	0.0130229	0.919755	0.967926	-4.4632	8.0746e-06
9	22065657	9:22065657:G:C	G	C	G	C	11949.9	72295	0.252851	0.23378	0.256307	0.999873	N	ADD	166590	0.88661	0.0114866	0.866873	0.906797	-10.4774	1.09713e-25
9	22065825	9:22065825:T:C	T	C	C	T	54.5192	345.629	0.001201	0.00106658	0.00122536	0.519805	N	ADD	166590	0.779595	0.212398	0.514133	1.18212	-1.17224	0.241103
9	22066340	9:22066340:A:C	A	C	C	A	104.666	575.775	0.00204226	0.00204761	0.00204129	0.867584	N	ADD	166590	1.06302	0.115959	0.846909	1.33428	0.527028	0.598174
9	22066354	9:22066354:T:C	T	C	C	T	1144.55	5724.68	0.0206172	0.0223912	0.0202957	0.644737	N	ADD	166590	1.17654	0.0410818	1.08552	1.2752	3.9575	7.57385e-05
9	22066379	9:22066379:A:G	A	G	G	A	432.607	2389.33	0.00846972	0.00846325	0.00847089	0.681728	N	ADD	166590	1.03569	0.0646434	0.912443	1.17559	0.542494	0.587478
9	22066572	9:22066572:G:A	G	A	A	G	3085.77	15083.5	0.054533	0.060368	0.0534755	0.995086	N	ADD	166590	1.13418	0.020795	1.08888	1.18136	6.05463	1.40739e-09
9	22066957	9:22066957:C:T	C	T	T	C	85.3209	548.235	0.00190154	0.00166916	0.00194365	0.635048	N	ADD	166590	0.780166	0.152023	0.579141	1.05097	-1.63297	0.102476
9	22067004	9:22067004:G:A	G	A	G	A	12229.8	74118.6	0.259164	0.239255	0.262772	1.0016	N	ADD	166590	0.883653	0.0113857	0.864152	0.903594	-10.8637	1.71612e-27
9	22067159	9:22067159:A:G	A	G	G	A	73.864	362.612	0.00131003	0.00144503	0.00128557	0.490713	N	ADD	166590	1.28853	0.181463	0.902886	1.83889	1.39699	0.162417
9	22067276	9:22067276:T:A	T	A	T	A	12230.5	74126.2	0.259189	0.239269	0.262799	1.00207	N	ADD	166590	0.883644	0.0113828	0.864148	0.903579	-10.8674	1.64825e-27
9	22067593	9:22067593:A:G	A	G	A	G	23686	137441	0.483605	0.463378	0.487271	1.00644	N	ADD	166590	0.909079	0.00977207	0.891833	0.926658	-9.75468	1.76157e-22
9	22067689	9:22067689:G:T	G	T	T	G	65.2908	320.877	0.00115904	0.00127731	0.0011376	0.502347	N	ADD	166590	1.23616	0.189027	0.853444	1.79051	1.12159	0.262037
9	22067761	9:22067761:T:A	T	A	A	T	54.915	361.042	0.00124845	0.00107432	0.00128	0.598814	N	ADD	166590	0.759932	0.196003	0.517532	1.11587	-1.40062	0.161326
9	22067830	9:22067830:G:A	G	A	G	A	12229.2	74119.6	0.259166	0.239245	0.262776	1.00292	N	ADD	166590	0.883699	0.0113783	0.86421	0.903628	-10.8663	1.66912e-27
9	22068067	9:22068067:CATAAG:C	CATAAG	C	C	CATAAG	82.7719	452.231	0.00160575	0.00161929	0.00160329	0.556618	N	ADD	166590	1.02242	0.164126	0.741181	1.41037	0.13508	0.892548
9	22068268	9:22068268:G:A	G	A	A	G	83.4727	561.005	0.00193432	0.00163301	0.00198893	0.61972	N	ADD	166590	0.71838	0.156837	0.528268	0.97691	-2.10892	0.0349518
9	22068396	9:22068396:G:T	G	T	T	G	173.083	1013.8	0.00356229	0.00338609	0.00359423	0.603524	N	ADD	166590	0.93352	0.108329	0.754942	1.15434	-0.63504	0.525403
9	22068594	9:22068594:C:T	C	T	T	C	261.405	1523.75	0.00535793	0.00511396	0.00540214	0.854408	N	ADD	166590	0.933754	0.0739819	0.807717	1.07946	-0.926467	0.354203
9	22068632	9:22068632:T:A	T	A	A	T	156.077	697.065	0.0025606	0.00305338	0.0024713	0.712515	N	ADD	166590	1.25177	0.105098	1.01874	1.5381	2.13666	0.0326255
9	22068646	9:22068646:A:G	A	G	G	A	52.1269	306.808	0.0010773	0.00101978	0.00108772	0.492321	N	ADD	166590	0.972679	0.218521	0.633817	1.49271	-0.126768	0.899124
9	22068652	9:22068652:G:A	G	A	G	A	12227.6	74118.7	0.259158	0.239212	0.262773	1.00336	N	ADD	166590	0.883594	0.0113762	0.864111	0.903517	-10.8786	1.45741e-27
9	22069091	9:22069091:T:A	T	A	A	T	71.4223	368.123	0.00131924	0.00139726	0.0013051	0.764708	N	ADD	166590	1.05142	0.150182	0.783322	1.41127	0.333865	0.738482
9	22069144	9:22069144:G:A	G	A	A	G	3078.89	15063.6	0.0544524	0.0602334	0.0534048	0.98161	N	ADD	166590	1.13528	0.020954	1.0896	1.18287	6.05506	1.40366e-09
9	22069354	9:22069354:A:AT	A	AT	A	AT	11622.6	70671.4	0.246996	0.227378	0.250551	1.00178	N	ADD	166590	0.881303	0.011584	0.86152	0.901542	-10.9075	1.06084e-27
9	22069407	9:22069407:A:G	A	G	G	A	87.1305	484.538	0.00171579	0.00170456	0.00171783	0.580247	N	ADD	166590	1.02875	0.155482	0.758515	1.39527	0.182318	0.855333
9	22070205	9:22070205:G:A	G	A	A	G	74.8708	354.377	0.00128834	0.00146472	0.00125637	0.477565	N	ADD	166590	1.38155	0.182116	0.966825	1.97416	1.77471	0.0759459
9	22070247	9:22070247:GTTAA:G	GTTAA	G	G	GTTAA	146.133	994.728	0.00342416	0.00285885	0.0035266	0.524725	N	ADD	166590	0.662295	0.129458	0.513874	0.853585	-3.18283	0.00145841
9	22070262	9:22070262:C:T	C	T	T	C	313.927	2044.51	0.00707858	0.00614147	0.0072484	0.555383	N	ADD	166590	0.754196	0.0847354	0.638789	0.890453	-3.32922	0.000870893
9	22070278	9:22070278:A:T	A	T	T	A	312.691	1908.14	0.00666556	0.00611728	0.00676493	0.903621	N	ADD	166590	0.921358	0.0655462	0.810281	1.04766	-1.2496	0.211446
9	22070635	9:22070635:A:G	A	G	G	A	122.407	603.264	0.00217801	0.00239469	0.00213875	0.698214	N	ADD	166590	1.17556	0.1198	0.929547	1.48669	1.35013	0.176974
9	22070772	9:22070772:A:G	A	G	G	A	140.418	684.573	0.00247611	0.00274704	0.00242701	0.486455	N	ADD	166590	1.28623	0.133306	0.990487	1.67028	1.88826	0.0589907
9	22070811	9:22070811:C:G	C	G	G	C	98.5992	464.417	0.00168983	0.00192893	0.00164649	0.616344	N	ADD	166590	1.25934	0.141327	0.954653	1.66127	1.63159	0.102765
9	22070899	9:22070899:G:A	G	A	A	G	90.2036	443.38	0.00160149	0.00176468	0.00157191	0.6977	N	ADD	166590	1.17109	0.139723	0.890547	1.54	1.13033	0.258338
9	22071009	9:22071009:T:A	T	A	A	T	46.4615	343.801	0.00117133	0.000908942	0.00121888	0.432588	N	ADD	166590	0.434196	0.276579	0.2525	0.746638	-3.01635	0.00255838
9	22071186	9:22071186:T:A	T	A	A	T	45.1731	299.985	0.00103595	0.000883737	0.00106353	0.764426	N	ADD	166590	0.87939	0.186343	0.610332	1.26706	-0.689732	0.490363
9	22071552	9:22071552:A:G	A	G	G	A	74.5084	347.403	0.00126632	0.00145763	0.00123164	0.420949	N	ADD	166590	1.56317	0.191883	1.07318	2.27686	2.32805	0.0199093
9	22071750	9:22071750:C:T	C	T	C	T	11679.3	71068.9	0.248359	0.228487	0.25196	0.995766	N	ADD	166590	0.879842	0.0116018	0.860061	0.900078	-11.0338	2.62445e-28
9	22071751	9:22071751:G:A	G	A	G	A	20363.7	121182	0.424832	0.398381	0.429625	0.998145	N	ADD	166590	0.879224	0.00997977	0.862193	0.89659	-12.8977	4.6373e-38
9	22071795	9:22071795:A:C	A	C	C	A	97.355	535.865	0.00190053	0.00190459	0.0018998	0.511514	N	ADD	166590	1.04418	0.156581	0.768235	1.41925	0.27611	0.782464
9	22072040	9:22072040:C:G	C	G	G	C	3514.84	20131.2	0.0709708	0.0687621	0.071371	0.841299	N	ADD	166590	0.957923	0.0210334	0.919236	0.998238	-2.0438	0.0409735
9	22072111	9:22072111:T:C	T	C	C	T	94.8815	521.449	0.00184984	0.0018562	0.00184869	0.519444	N	ADD	166590	1.04723	0.15743	0.769195	1.42576	0.293123	0.769428
9	22072264	9:22072264:A:G	A	G	A	G	11295.1	68452.8	0.239354	0.22097	0.242685	0.982615	N	ADD	166590	0.886348	0.0118279	0.866036	0.907135	-10.2001	1.97995e-24
9	22072301	9:22072301:G:C	G	C	G	C	14357	86795.9	0.303598	0.280871	0.307717	1.00293	N	ADD	166590	0.878092	0.0108181	0.859669	0.896909	-12.0173	2.88303e-33
9	22072478	9:22072478:C:G	C	G	G	C	97.8799	557.952	0.0019684	0.00191486	0.0019781	0.612249	N	ADD	166590	0.864682	0.143867	0.652224	1.14635	-1.01061	0.312202
9	22072638	9:22072638:G:A	G	A	G	A	23203.3	137524	0.482403	0.453935	0.487562	1.00724	N	ADD	166590	0.873844	0.0097852	0.857245	0.890765	-13.7813	3.30124e-43
9	22072719	9:22072719:A:G	A	G	A	G	23227.7	137633	0.482805	0.454412	0.48795	1.00561	N	ADD	166590	0.873955	0.00979283	0.857341	0.890892	-13.7576	4.58383e-43
9	22072730	9:22072730:C:T	C	T	T	C	8481.59	48823.9	0.171995	0.165928	0.173095	1.00354	N	ADD	166590	0.949934	0.0130746	0.9259	0.974591	-3.92846	8.54923e-05
9	22072892	9:22072892:C:T	C	T	T	C	1622.36	8836.03	0.0313896	0.0317389	0.0313263	0.853105	N	ADD	166590	1.01723	0.0301786	0.958811	1.07922	0.566224	0.571241
9	22073018	9:22073018:T:C	T	C	C	T	65.5449	362.284	0.00128408	0.00128228	0.00128441	0.708352	N	ADD	166590	0.96317	0.161589	0.701711	1.32205	-0.23223	0.816359
9	22073306	9:22073306:C:T	C	T	T	C	97.2106	501.645	0.00179739	0.00190177	0.00177848	0.61146	N	ADD	166590	1.0967	0.143266	0.828206	1.45223	0.64428	0.519394
9	22073812	9:22073812:G:A	G	A	A	G	121.197	636.57	0.00227435	0.00237102	0.00225683	0.71004	N	ADD	166590	1.05661	0.119372	0.83619	1.33513	0.461298	0.644585
9	22074065	9:22074065:T:A	T	A	A	T	8439.51	48651.5	0.171352	0.165105	0.172484	1.0038	N	ADD	166590	0.948511	0.0130979	0.924472	0.973176	-4.03588	5.43986e-05
9	22074258	9:22074258:C:T	C	T	T	C	63.8436	298.154	0.00108649	0.00124899	0.00105705	0.620913	N	ADD	166590	1.21435	0.174642	0.862363	1.71002	1.11206	0.266111
9	22074656	9:22074656:C:A	C	A	A	C	101.048	607.498	0.00212662	0.00197683	0.00215376	0.615874	N	ADD	166590	0.866394	0.141205	0.656934	1.14264	-1.01565	0.309794
9	22074793	9:22074793:T:C	T	C	C	T	8492.89	48876.3	0.172187	0.166149	0.173281	1.0066	N	ADD	166590	0.950542	0.0130474	0.926543	0.975163	-3.88759	0.000101244
9	22074907	9:22074907:G:C	G	C	C	G	83.4702	457.541	0.00162378	0.00163296	0.00162212	0.895776	N	ADD	166590	0.997069	0.127991	0.775852	1.28136	-0.0229335	0.981703
9	22075042	9:22075042:A:T	A	T	T	A	8477.52	48803.4	0.171922	0.165849	0.173022	1.005	N	ADD	166590	0.950048	0.0130669	0.926026	0.974694	-3.92154	8.79832e-05
9	22075105	9:22075105:A:G	A	G	G	A	47.8748	316.344	0.00109316	0.000936592	0.00112153	0.616207	N	ADD	166590	0.824991	0.204968	0.552052	1.23287	-0.938599	0.347937
9	22075279	9:22075279:C:T	C	T	T	C	653.149	3336.44	0.0119743	0.0127778	0.0118287	0.950034	N	ADD	166590	1.0868	0.0448824	0.995282	1.18674	1.85461	0.0636525
9	22075325	9:22075325:A:G	A	G	G	A	94.5138	553.621	0.0019453	0.00184901	0.00196275	0.782309	N	ADD	166590	0.930965	0.128309	0.723963	1.19715	-0.557512	0.577178
9	22075447	9:22075447:T:G	T	G	G	T	106.536	731.886	0.00251642	0.00208421	0.00259475	0.787261	N	ADD	166590	0.720927	0.120348	0.569444	0.912708	-2.71893	0.0065494
9	22075459	9:22075459:T:G	T	G	G	T	8575.34	49412.3	0.174043	0.167762	0.175181	0.998428	N	ADD	166590	0.948147	0.0130505	0.924203	0.972712	-4.07995	4.50463e-05
9	22075777	9:22075777:C:T	C	T	T	C	553.589	3341.82	0.0116916	0.0108301	0.0118477	0.865414	N	ADD	166590	0.904793	0.0504916	0.819541	0.998913	-1.9815	0.0475355
9	22075845	9:22075845:TA:T	TA	T	T	TA	78.0372	455.628	0.00160173	0.00152667	0.00161534	0.644911	N	ADD	166590	0.92748	0.155288	0.684106	1.25744	-0.484803	0.627816
9	22076112	9:22076112:C:G	C	G	G	C	246.564	1090.91	0.00401426	0.00482361	0.00386759	0.816926	N	ADD	166590	1.27292	0.079009	1.09031	1.48612	3.05425	0.00225625
9	22076215	9:22076215:C:T	C	T	T	C	106.458	731.402	0.00251474	0.00208267	0.00259304	0.787365	N	ADD	166590	0.720809	0.120386	0.569309	0.912627	-2.71942	0.00653957
9	22076546	9:22076546:T:C	T	C	C	T	211.988	1240.37	0.00435907	0.00414719	0.00439747	0.649872	N	ADD	166590	0.895489	0.0943706	0.744273	1.07743	-1.1697	0.242123
9	22076795	9:22076795:A:G	A	G	A	G	11297.9	68507.6	0.239527	0.221024	0.24288	0.979032	N	ADD	166590	0.885419	0.0118459	0.865098	0.906216	-10.2732	9.30914e-25
9	22076869	9:22076869:G:C	G	C	C	G	55.5383	367.472	0.00126961	0.00108651	0.0013028	0.826376	N	ADD	166590	0.805661	0.16215	0.586314	1.10707	-1.33267	0.182642
9	22077085	9:22077085:A:C	A	C	A	C	14332.6	86727	0.303318	0.280394	0.307473	1.00061	N	ADD	166590	0.877211	0.0108336	0.858781	0.896036	-12.0927	1.15443e-33
9	22077327	9:22077327:T:C	T	C	C	T	66.5511	305.874	0.00111779	0.00130196	0.00108441	0.455938	N	ADD	166590	1.41878	0.200229	0.958252	2.10063	1.74698	0.0806401
9	22077344	9:22077344:A:T	A	T	T	A	196.181	1274.35	0.00441362	0.00383796	0.00451794	0.769484	N	ADD	166590	0.799317	0.0899363	0.670139	0.953395	-2.49062	0.0127519
9	22077543	9:22077543:C:T	C	T	C	T	14394.1	86856.3	0.303891	0.281596	0.307931	0.990443	N	ADD	166590	0.880069	0.0108763	0.861506	0.899031	-11.7462	7.38796e-32
9	22077599	9:22077599:C:T	C	T	T	C	299.653	2016.07	0.00695037	0.00586221	0.00714756	0.698611	N	ADD	166590	0.775389	0.0766858	0.667182	0.901145	-3.31731	0.000908888
9	22077637	9:22077637:A:C	A	C	C	A	56.1359	282.219	0.00101553	0.00109821	0.00100055	0.808576	N	ADD	166590	1.14105	0.164825	0.826046	1.57617	0.800524	0.423407
9	22077798	9:22077798:C:T	C	T	T	C	122.029	554.264	0.00202981	0.0023873	0.00196503	0.417528	N	ADD	166590	1.48799	0.151819	1.10502	2.00368	2.61776	0.00885094
9	22078160	9:22078160:A:G	A	G	G	A	2371.68	13650	0.048087	0.0463979	0.0483931	0.945758	N	ADD	166590	0.94702	0.0237931	0.903871	0.992229	-2.28784	0.0221471
9	22078164	9:22078164:G:T	G	T	T	G	1395.13	8464.56	0.0295927	0.0272934	0.0300094	0.799047	N	ADD	166590	0.87322	0.0333975	0.817892	0.932292	-4.05921	4.92394e-05
9	22078331	9:22078331:C:G	C	G	G	C	112.002	700.061	0.00243731	0.00219114	0.00248192	0.667909	N	ADD	166590	0.826865	0.128685	0.642537	1.06407	-1.47736	0.139579
9	22079152	9:22079152:G:T	G	T	T	G	54.1643	328.638	0.00114893	0.00105964	0.00116512	0.642842	N	ADD	166590	0.888271	0.187945	0.614563	1.28388	-0.630385	0.528443
9	22079792	9:22079792:G:A	G	A	A	G	7727.5	44444.8	0.156589	0.151176	0.15757	0.974456	N	ADD	166590	0.949356	0.0137824	0.924054	0.975351	-3.77085	0.000162692
9	22080025	9:22080025:A:G	A	G	G	A	115.928	706.422	0.00246819	0.00226795	0.00250448	0.778083	N	ADD	166590	0.827654	0.116748	0.658373	1.04046	-1.62024	0.105181
9	22080387	9:22080387:C:A	C	A	A	C	125.385	678.003	0.00241127	0.00245295	0.00240372	0.543223	N	ADD	166590	1.05347	0.134585	0.809216	1.37146	0.387067	0.698707
9	22080705	9:22080705:T:G	T	G	G	T	77.1025	451.472	0.00158645	0.00150838	0.0016006	0.667918	N	ADD	166590	0.914251	0.155412	0.674184	1.2398	-0.576856	0.564036
9	22080919	9:22080919:G:GT	G	GT	GT	G	95.9933	444.798	0.00162312	0.00187795	0.00157694	0.547111	N	ADD	166590	1.36289	0.151307	1.01313	1.83338	2.0462	0.0407369
9	22081044	9:22081044:A:AT	A	AT	AT	A	106.003	727.887	0.00250282	0.00207376	0.00258057	0.788774	N	ADD	166590	0.721131	0.120539	0.569392	0.913308	-2.71227	0.00668241
9	22081110	9:22081110:A:G	A	G	G	A	103.488	561.213	0.00199502	0.00202457	0.00198967	0.538139	N	ADD	166590	1.03307	0.148974	0.771475	1.38336	0.218374	0.827138
9	22081397	9:22081397:G:T	G	T	G	T	15296.1	92094.6	0.32232	0.299243	0.326503	1.0062	N	ADD	166590	0.881857	0.0105997	0.863726	0.900369	-11.8613	1.88133e-32
9	22081796	9:22081796:A:G	A	G	G	A	12647.2	66779.5	0.23839	0.247421	0.236753	0.832954	N	ADD	166590	1.07756	0.0124638	1.05156	1.10421	5.99352	2.05352e-09
9	22081850	9:22081850:C:T	C	T	C	T	15295.5	92087.5	0.322297	0.299231	0.326477	1.00652	N	ADD	166590	0.881968	0.010598	0.863837	0.900479	-11.8512	2.12028e-32
9	22082094	9:22082094:A:G	A	G	G	A	8470.15	48736.1	0.171698	0.165704	0.172784	0.993006	N	ADD	166590	0.949793	0.013153	0.92562	0.974596	-3.91632	8.99121e-05
9	22082404	9:22082404:T:C	T	C	C	T	164.835	785.153	0.00285128	0.00322473	0.0027836	0.532603	N	ADD	166590	1.39337	0.117189	1.10743	1.75314	2.83069	0.00464476
9	22082518	9:22082518:C:G	C	G	G	C	89.4844	488.785	0.00173561	0.00175061	0.00173289	0.836405	N	ADD	166590	1.03334	0.127823	0.80434	1.32753	0.256567	0.797513
9	22082588	9:22082588:C:G	C	G	G	C	105.943	727.243	0.00250071	0.00207261	0.00257829	0.788844	N	ADD	166590	0.721203	0.12058	0.569403	0.913472	-2.71052	0.00671774
9	22082998	9:22082998:C:G	C	G	G	C	105.932	727.031	0.00250004	0.00207238	0.00257754	0.788944	N	ADD	166590	0.721345	0.12058	0.569515	0.913653	-2.70888	0.00675115
9	22083016	9:22083016:C:T	C	T	T	C	424.391	2107.87	0.00760028	0.00830251	0.00747302	0.494063	N	ADD	166590	1.20023	0.0760713	1.03398	1.39321	2.3992	0.0164307
9	22083122	9:22083122:C:T	C	T	T	C	60.5742	281.846	0.00102773	0.00118503	0.000999228	0.73323	N	ADD	166590	1.25046	0.16692	0.901547	1.73442	1.33905	0.180554
9	22083404	9:22083404:C:T	C	T	C	T	15291.3	92139.3	0.32244	0.29915	0.326661	1.00951	N	ADD	166590	0.881312	0.0105828	0.86322	0.899783	-11.9387	7.44077e-33
9	22083517	9:22083517:A:T	A	T	T	A	471.247	2739.09	0.00963545	0.00921916	0.00971089	0.62463	N	ADD	166590	0.932556	0.0648783	0.821203	1.05901	-1.07626	0.281812
9	22083529	9:22083529:A:G	A	G	G	A	115.979	624.43	0.00222225	0.00226893	0.00221379	0.526502	N	ADD	166590	1.0475	0.142094	0.792874	1.3839	0.326606	0.743966
9	22083712	9:22083712:A:G	A	G	G	A	68.2087	362.836	0.00129373	0.00133439	0.00128636	0.75008	N	ADD	166590	1.02847	0.155325	0.758543	1.39446	0.180749	0.856565
9	22083812	9:22083812:T:C	T	C	C	T	665.35	3427.12	0.012283	0.0130165	0.0121501	0.546652	N	ADD	166590	1.14614	0.0581049	1.02277	1.28439	2.34741	0.0189042
9	22083831	9:22083831:G:A	G	A	A	G	8434.87	48574.1	0.171105	0.165014	0.172209	0.992522	N	ADD	166590	0.948854	0.0131776	0.924661	0.97368	-3.98405	6.77495e-05
9	22083902	9:22083902:A:G	A	G	G	A	101.696	506.909	0.00182666	0.00198952	0.00179714	0.625334	N	ADD	166590	1.19956	0.137892	0.915482	1.5718	1.31957	0.186978
9	22084073	9:22084073:A:G	A	G	G	A	676.994	3957.71	0.0139105	0.0132443	0.0140312	0.763943	N	ADD	166590	0.932807	0.0488929	0.847568	1.02662	-1.42263	0.154844
9	22084310	9:22084310:C:T	C	T	C	T	15334.6	92374.4	0.323276	0.299996	0.327495	1.00916	N	ADD	166590	0.881763	0.010576	0.863674	0.900232	-11.8979	1.21434e-32
9	22084572	9:22084572:G:A	G	A	A	G	56.0352	374.859	0.00129328	0.00109624	0.00132898	0.81587	N	ADD	166590	0.776722	0.162447	0.564925	1.06793	-1.55541	0.119847
9	22084930	9:22084930:T:C	T	C	C	T	88.6638	543.056	0.00189603	0.00173456	0.00192529	0.573159	N	ADD	166590	0.792255	0.156883	0.58254	1.07747	-1.48437	0.137712
9	22085444	9:22085444:C:T	C	T	T	C	52.2745	281.471	0.0010017	0.00102266	0.000997899	0.488927	N	ADD	166590	1.12785	0.217554	0.736327	1.72757	0.553041	0.580235
9	22085524	9:22085524:C:T	C	T	T	C	160.612	1042.01	0.00360953	0.00314211	0.00369423	0.539895	N	ADD	166590	0.705891	0.121737	0.556051	0.896107	-2.86105	0.0042224
9	22085598	9:22085598:T:C	T	C	T	C	23671.7	140487	0.492703	0.463097	0.498068	0.989367	N	ADD	166590	0.868105	0.00986006	0.85149	0.885045	-14.345	1.1449e-46
9	22085801	9:22085801:T:C	T	C	C	T	320.447	1867.37	0.00656647	0.00626902	0.00662037	0.806532	N	ADD	166590	0.890789	0.0688513	0.778338	1.01949	-1.67967	0.0930209
9	22085931	9:22085931:T:A	T	A	A	T	43.8577	290.839	0.00100455	0.000858003	0.00103111	0.439927	N	ADD	166590	0.669807	0.263001	0.400021	1.12154	-1.52382	0.127554
9	22085942	9:22085942:T:G	T	G	G	T	70.7189	397.362	0.00140489	0.0013835	0.00140877	0.537616	N	ADD	166590	0.922321	0.180428	0.647592	1.3136	-0.448167	0.654033
9	22086128	9:22086128:G:C	G	C	C	G	70.656	397.236	0.00140432	0.00138227	0.00140832	0.537655	N	ADD	166590	0.921267	0.180513	0.646744	1.31232	-0.454287	0.649622
9	22086156	9:22086156:T:C	T	C	C	T	76.0789	483.303	0.00167892	0.00148836	0.00171345	0.547318	N	ADD	166590	0.761908	0.174232	0.541496	1.07204	-1.56073	0.118587
9	22086767	9:22086767:T:A	T	A	A	T	8564.56	49192.7	0.173351	0.167551	0.174403	0.987508	N	ADD	166590	0.950812	0.0131336	0.926649	0.975605	-3.84044	0.000122816
9	22086897	9:22086897:T:G	T	G	G	T	104.916	651.268	0.0022696	0.00205251	0.00230894	0.499728	N	ADD	166590	0.75943	0.156484	0.558841	1.03202	-1.75856	0.0786517
9	22086956	9:22086956:A:C	A	C	C	A	50.9624	319.043	0.00111053	0.000996995	0.0011311	0.505363	N	ADD	166590	0.763242	0.225175	0.490899	1.18667	-1.19987	0.230191
9	22087232	9:22087232:CA:C	CA	C	C	CA	59.3489	286.806	0.00103894	0.00116106	0.00101681	0.500022	N	ADD	166590	1.17692	0.19991	0.795395	1.74145	0.814871	0.415146
9	22087473	9:22087473:T:C	T	C	T	C	15621.9	96327.4	0.336003	0.305617	0.341509	0.986935	N	ADD	166590	0.847901	0.0106422	0.830398	0.865773	-15.5035	3.28734e-54
9	22087604	9:22087604:A:C	A	C	C	A	9156.74	52177.4	0.184087	0.179137	0.184984	0.992985	N	ADD	166590	0.960036	0.0127647	0.936315	0.984357	-3.19514	0.00139764
9	22087688	9:22087688:A:G	A	G	G	A	9164.39	52217.9	0.184232	0.179286	0.185128	0.992305	N	ADD	166590	0.960036	0.0127651	0.936315	0.984358	-3.19498	0.00139841
9	22087833	9:22087833:AT:A	AT	A	A	AT	270.886	1383.27	0.00496475	0.00529943	0.0049041	0.452162	N	ADD	166590	1.22231	0.0994838	1.00578	1.48547	2.01785	0.0436064
9	22087971	9:22087971:G:C	G	C	C	G	76.0781	524.692	0.00180314	0.00148834	0.00186019	0.562983	N	ADD	166590	0.695442	0.171644	0.496773	0.973564	-2.11605	0.0343405
9	22088090	9:22088090:A:T	A	T	A	T	16236	99894.5	0.348552	0.31763	0.354156	1.00712	N	ADD	166590	0.851056	0.0104293	0.833836	0.868631	-15.464	6.07143e-54
9	22088094	9:22088094:A:G	A	G	A	G	16234.9	99892.9	0.348544	0.317609	0.35415	1.00749	N	ADD	166590	0.851049	0.0104274	0.833832	0.868621	-15.4675	5.75225e-54
9	22088214	9:22088214:G:A	G	A	A	G	200.243	1086.14	0.00386091	0.00391742	0.00385067	0.633411	N	ADD	166590	1.00476	0.0981802	0.828877	1.21796	0.04834	0.961445
9	22088260	9:22088260:C:T	C	T	C	T	16232.8	99894.4	0.348542	0.317568	0.354155	1.00867	N	ADD	166590	0.851032	0.0104214	0.833825	0.868593	-15.4782	4.86571e-54
9	22088559	9:22088559:T:C	T	C	C	T	106.099	578.215	0.00205389	0.00207566	0.00204994	0.790858	N	ADD	166590	0.994279	0.120905	0.784502	1.26015	-0.0474528	0.962152
9	22089106	9:22089106:C:G	C	G	G	C	146.224	954.112	0.00330253	0.00286063	0.00338261	0.579743	N	ADD	166590	0.715834	0.122396	0.563156	0.909905	-2.73136	0.00630737
9	22089132	9:22089132:A:G	A	G	G	A	219.673	1324.01	0.00463317	0.00429754	0.00469399	0.677963	N	ADD	166590	0.878697	0.090864	0.735353	1.04998	-1.42317	0.154687
9	22089264	9:22089264:G:A	G	A	A	G	9143.55	52120.1	0.183876	0.178878	0.184781	0.994609	N	ADD	166590	0.959737	0.0127609	0.936031	0.984044	-3.22045	0.0012799
9	22089295	9:22089295:A:G	A	G	G	A	3232	19336.2	0.0677359	0.0632287	0.0685526	0.918888	N	ADD	166590	0.902745	0.020843	0.866609	0.940387	-4.90886	9.16055e-07
9	22089493	9:22089493:A:G	A	G	G	A	84.6508	571.867	0.00197046	0.00165605	0.00202744	0.60567	N	ADD	166590	0.705554	0.158102	0.517551	0.96185	-2.20599	0.0273848
9	22089599	9:22089599:T:C	T	C	C	T	494.861	2489.58	0.00895743	0.00968114	0.00882628	0.902195	N	ADD	166590	1.08752	0.0530052	0.980214	1.20658	1.58295	0.113434
9	22089693	9:22089693:C:T	C	T	T	C	265.39	1697.73	0.00589206	0.00519192	0.00601894	0.802238	N	ADD	166590	0.834782	0.0757313	0.719632	0.968357	-2.38454	0.0171003
9	22089756	9:22089756:T:C	T	C	C	T	1465.92	7318.74	0.0263661	0.0286783	0.0259471	0.730987	N	ADD	166590	1.14363	0.0345111	1.06883	1.22366	3.88872	0.000100773
9	22090003	9:22090003:T:A	T	A	A	T	162.451	699.492	0.00258702	0.00317809	0.0024799	0.68451	N	ADD	166590	1.47732	0.105052	1.20241	1.81507	3.71463	0.000203502
9	22090004	9:22090004:G:A	G	A	A	G	162.471	699.546	0.00258724	0.00317847	0.0024801	0.684532	N	ADD	166590	1.47737	0.105045	1.20247	1.81511	3.71522	0.000203025
9	22090016	9:22090016:C:G	C	G	G	C	115.37	636.829	0.00225764	0.00225703	0.00225775	0.730031	N	ADD	166590	1.01773	0.120493	0.803651	1.28883	0.145822	0.884062
9	22090077	9:22090077:T:C	T	C	C	T	221.516	1094.24	0.00394909	0.0043336	0.0038794	0.56284	N	ADD	166590	1.18358	0.098708	0.975391	1.43622	1.70754	0.0877226
9	22090171	9:22090171:G:A	G	A	A	G	113.162	871.622	0.00295571	0.00221383	0.00309016	0.631551	N	ADD	166590	0.584196	0.134041	0.449224	0.759721	-4.01011	6.06896e-05
9	22090301	9:22090301:C:A	C	A	C	A	16427.1	100753	0.351702	0.32137	0.357199	0.992254	N	ADD	166590	0.851818	0.0104823	0.834496	0.869499	-15.3003	7.60687e-53
9	22090398	9:22090398:A:C	A	C	C	A	9120.81	52018.9	0.183504	0.178433	0.184422	0.994292	N	ADD	166590	0.959153	0.0127751	0.935435	0.983472	-3.2645	0.00109658
9	22090417	9:22090417:G:A	G	A	A	G	79.1694	438.221	0.00155289	0.00154882	0.00155362	0.547755	N	ADD	166590	1.00339	0.168138	0.721691	1.39505	0.0201389	0.983933
9	22090521	9:22090521:G:A	G	A	G	A	16377.3	100471	0.350705	0.320394	0.356198	0.995694	N	ADD	166590	0.852285	0.0104706	0.834972	0.869956	-15.2651	1.30675e-52
9	22090573	9:22090573:C:G	C	G	G	C	148.874	755.261	0.00271365	0.00291246	0.00267762	0.639991	N	ADD	166590	1.11397	0.112973	0.892713	1.39007	0.955389	0.339381
9	22090603	9:22090603:C:T	C	T	C	T	16377.1	100470	0.350703	0.320391	0.356196	0.99557	N	ADD	166590	0.852258	0.0104714	0.834945	0.86993	-15.267	1.26901e-52
9	22090674	9:22090674:G:GT	G	GT	GT	G	126.82	651.238	0.00233525	0.00248102	0.00230883	0.707187	N	ADD	166590	1.13336	0.117009	0.901096	1.4255	1.06992	0.284654
9	22090715	9:22090715:C:A	C	A	A	C	50.5466	313.818	0.0010936	0.00098886	0.00111258	0.600454	N	ADD	166590	0.842355	0.203842	0.564917	1.25605	-0.841603	0.40001
9	22090935	9:22090935:C:T	C	T	C	T	15971.7	98530.3	0.343664	0.312459	0.349319	1.00007	N	ADD	166590	0.847342	0.0105124	0.830062	0.864982	-15.7576	6.09408e-56
9	22090936	9:22090936:T:G	T	G	T	G	15971.1	98520.1	0.343632	0.312448	0.349283	1.00002	N	ADD	166590	0.847438	0.0105129	0.830155	0.86508	-15.7462	7.28816e-56
9	22091005	9:22091005:A:C	A	C	C	A	149.203	756.07	0.00271707	0.00291892	0.00268049	0.640338	N	ADD	166590	1.11588	0.112817	0.894512	1.39202	0.97184	0.33113
9	22091018	9:22091018:G:A	G	A	A	G	9107.1	51949	0.183253	0.178165	0.184175	0.995168	N	ADD	166590	0.959003	0.0127768	0.935286	0.983321	-3.27637	0.00105152
9	22091069	9:22091069:C:T	C	T	C	T	15910.3	98218.1	0.342543	0.31126	0.348212	1.00452	N	ADD	166590	0.847211	0.0104985	0.829956	0.864824	-15.7933	3.45869e-56
9	22091159	9:22091159:C:T	C	T	T	C	118.434	633.724	0.00225751	0.00231697	0.00224674	0.663851	N	ADD	166590	1.11989	0.12425	0.877838	1.42869	0.911323	0.362125
9	22091201	9:22091201:C:A	C	A	A	C	77.5636	402.941	0.00144218	0.0015174	0.00142854	0.776792	N	ADD	166590	1.07496	0.142599	0.812856	1.42159	0.506929	0.612205
9	22091307	9:22091307:A:G	A	G	G	A	120.273	714.415	0.00250522	0.00235295	0.00253281	0.497043	N	ADD	166590	0.887681	0.143409	0.670174	1.17578	-0.830792	0.406091
9	22091463	9:22091463:G:A	G	A	A	G	88.1059	664.549	0.002259	0.00172365	0.00235602	0.458774	N	ADD	166590	0.501508	0.183106	0.350282	0.718023	-3.76904	0.000163876
9	22091668	9:22091668:A:AT	A	AT	AT	A	49.543	305.397	0.00106531	0.000969226	0.00108272	0.688182	N	ADD	166590	0.905645	0.190225	0.62379	1.31486	-0.521	0.602367
9	22091684	9:22091684:C:G	C	G	G	C	9125.28	52049.3	0.183608	0.178521	0.18453	0.99646	N	ADD	166590	0.959155	0.0127584	0.935468	0.983442	-3.26863	0.00108071
9	22091924	9:22091924:G:T	G	T	G	T	15909.6	98203.6	0.342497	0.311245	0.348161	1.00294	N	ADD	166590	0.847107	0.0105076	0.829839	0.864733	-15.7913	3.57069e-56
9	22092067	9:22092067:C:T	C	T	T	C	91.6914	494.684	0.00175994	0.00179379	0.0017538	0.684448	N	ADD	166590	1.02852	0.139473	0.782513	1.35186	0.201601	0.840229
9	22092097	9:22092097:G:A	G	A	A	G	9128.35	52081.2	0.183713	0.178581	0.184643	0.996241	N	ADD	166590	0.958846	0.0127576	0.935168	0.983124	-3.29407	0.000987476
9	22092115	9:22092115:G:T	G	T	T	G	96.6225	544.87	0.00192536	0.00189026	0.00193173	0.577558	N	ADD	166590	0.978517	0.148633	0.731227	1.30944	-0.14611	0.883835
9	22092257	9:22092257:G:A	G	A	G	A	14560.1	89605.8	0.312641	0.284844	0.317679	0.984132	N	ADD	166590	0.855534	0.0108744	0.837492	0.873964	-14.3484	1.09087e-46
9	22092776	9:22092776:C:G	C	G	G	C	66.7916	387.25	0.00136275	0.00130667	0.00137292	0.693972	N	ADD	166590	0.931315	0.161018	0.679264	1.2769	-0.441922	0.658546
9	22092924	9:22092924:A:G	A	G	G	A	26093.5	131874	0.47412	0.510476	0.467532	1.00221	N	ADD	166590	1.1875	0.00979005	1.16493	1.21051	17.5535	5.58907e-69
9	22093299	9:22093299:A:T	A	T	A	T	15987.3	98578.7	0.343856	0.312765	0.349491	0.9998	N	ADD	166590	0.847831	0.0105123	0.830541	0.86548	-15.7029	1.44421e-55
9	22094011	9:22094011:G:A	G	A	A	G	53.6755	323.71	0.00113268	0.00105007	0.00114765	0.717514	N	ADD	166590	0.988149	0.177619	0.697643	1.39963	-0.0671174	0.946488
9	22094158	9:22094158:G:T	G	T	T	G	72.5629	349.565	0.00126697	0.00141957	0.00123931	0.631924	N	ADD	166590	1.20422	0.163432	0.874159	1.65889	1.13704	0.255524
9	22094330	9:22094330:A:G	A	G	A	G	16654.1	101723	0.355296	0.32581	0.360639	0.979528	N	ADD	166590	0.854521	0.0105121	0.837095	0.872309	-14.9556	1.43093e-50
9	22094531	9:22094531:C:T	C	T	T	C	745.815	3852.3	0.0138007	0.0145906	0.0136575	0.74297	N	ADD	166590	1.07083	0.0473306	0.975962	1.17492	1.44589	0.148207
9	22094690	9:22094690:G:A	G	A	A	G	332.84	1816.17	0.00645001	0.00651147	0.00643887	0.600586	N	ADD	166590	0.993079	0.0784842	0.851487	1.15822	-0.0884848	0.929491
9	22094796	9:22094796:A:C	A	C	A	C	16651	101710	0.355245	0.325749	0.360591	0.97978	N	ADD	166590	0.854503	0.0105111	0.837079	0.87229	-14.9589	1.36164e-50
9	22095107	9:22095107:C:T	C	T	T	C	65.9479	311.824	0.00113384	0.00129016	0.00110551	0.52089	N	ADD	166590	1.30932	0.184538	0.911939	1.87986	1.46044	0.144171
9	22095233	9:22095233:C:G	C	G	G	C	474.68	2814.94	0.00987339	0.00928633	0.00997978	0.888276	N	ADD	166590	0.928559	0.0537635	0.835692	1.03175	-1.37865	0.168001
9	22095720	9:22095720:C:A	C	A	A	C	81.7083	536.333	0.00185498	0.00159849	0.00190146	0.419765	N	ADD	166590	0.677804	0.192796	0.464511	0.989036	-2.01715	0.0436802
9	22095872	9:22095872:T:G	T	G	G	T	491.869	2481.52	0.00892428	0.00962261	0.00879773	0.902631	N	ADD	166590	1.08367	0.053137	0.976488	1.20262	1.51219	0.130485
9	22096055	9:22096055:A:G	A	G	G	A	26133.7	132065	0.474816	0.511263	0.468211	1.00798	N	ADD	166590	1.18683	0.00976128	1.16434	1.20975	17.5472	6.24531e-69
9	22096289	9:22096289:T:C	T	C	C	T	135.985	732.06	0.00260533	0.00266032	0.00259537	0.614008	N	ADD	166590	1.04254	0.121084	0.822293	1.32178	0.344063	0.730799
9	22096417	9:22096417:T:C	T	C	C	T	231.442	1098.03	0.00399024	0.00452778	0.00389282	0.641479	N	ADD	166590	1.24826	0.0904456	1.04549	1.49037	2.45178	0.0142153
9	22096722	9:22096722:G:A	G	A	A	G	75.2709	325.879	0.001204	0.00147255	0.00115534	0.66546	N	ADD	166590	1.35974	0.157555	0.998491	1.85168	1.95038	0.0511311
9	22097093	9:22097093:C:T	C	T	T	C	213.557	1094.08	0.0039247	0.00417788	0.00387882	0.433041	N	ADD	166590	1.23073	0.114074	0.984155	1.53909	1.81995	0.0687672
9	22097181	9:22097181:G:T	G	T	T	G	77.8107	404.788	0.00144846	0.00152224	0.00143509	0.777467	N	ADD	166590	1.07265	0.142322	0.81155	1.41776	0.492798	0.622155
9	22097763	9:22097763:G:A	G	A	A	G	103.949	565.707	0.00200989	0.00203358	0.0020056	0.815904	N	ADD	166590	0.994601	0.120333	0.785636	1.25915	-0.0449854	0.964119
9	22097960	9:22097960:C:T	C	T	T	C	5701.89	32878.2	0.115794	0.111548	0.116563	0.897452	N	ADD	166590	0.945444	0.0163503	0.915627	0.976233	-3.43114	0.000601046
9	22097988	9:22097988:G:A	G	A	A	G	47.7745	408.253	0.00136871	0.000934629	0.00144738	0.527129	N	ADD	166590	0.45064	0.231991	0.285995	0.710069	-3.43585	0.000590697
9	22098450	9:22098450:A:G	A	G	G	A	72.4982	386.743	0.00137836	0.00141831	0.00137112	0.534884	N	ADD	166590	1.07734	0.177235	0.761186	1.52481	0.42033	0.674244
9	22098467	9:22098467:C:T	C	T	T	C	157.679	727.187	0.00265582	0.00308473	0.00257809	0.659368	N	ADD	166590	1.29155	0.109164	1.04277	1.59967	2.34363	0.0190969
9	22098517	9:22098517:G:A	G	A	A	G	80.9923	386.816	0.00140407	0.00158448	0.00137138	0.717793	N	ADD	166590	1.28936	0.145842	0.968798	1.71599	1.74261	0.0814017
9	22098531	9:22098531:G:C	G	C	C	G	68.5708	321.267	0.00117005	0.00134147	0.00113899	0.513873	N	ADD	166590	1.33906	0.181908	0.937478	1.91268	1.60505	0.108483
9	22098574	9:22098574:A:G	A	G	G	A	26087.8	131853	0.474042	0.510364	0.467459	1.00788	N	ADD	166590	1.18607	0.0097614	1.16359	1.20898	17.4816	1.97992e-68
9	22098619	9:22098619:A:G	A	G	G	A	26092.2	131866	0.474092	0.51045	0.467504	1.00763	N	ADD	166590	1.18634	0.00976271	1.16385	1.20925	17.5022	1.37735e-68
9	22099223	9:22099223:C:T	C	T	T	C	9353.06	53086.7	0.187405	0.182977	0.188208	1.00119	N	ADD	166590	0.965205	0.0126095	0.941643	0.989356	-2.80858	0.00497605
9	22099497	9:22099497:C:T	C	T	T	C	187.738	1250.37	0.0043163	0.00367278	0.00443292	0.818656	N	ADD	166590	0.791261	0.0890978	0.664477	0.942237	-2.62776	0.00859501
9	22099568	9:22099568:C:A	C	A	C	A	15845.2	97904.2	0.341405	0.309985	0.347099	1.00678	N	ADD	166590	0.846545	0.0104983	0.829304	0.864144	-15.8684	1.04805e-56
9	22099698	9:22099698:A:G	A	G	G	A	102.725	566.826	0.00200958	0.00200965	0.00200956	0.864472	N	ADD	166590	1.06243	0.117168	0.844434	1.3367	0.516836	0.605271
9	22099932	9:22099932:A:G	A	G	G	A	123.041	711.344	0.00250431	0.0024071	0.00252193	0.723357	N	ADD	166590	0.978549	0.117042	0.777957	1.23086	-0.185272	0.853016
9	22100051	9:22100051:C:T	C	T	T	C	69.07	304.513	0.00112127	0.00135124	0.00107959	0.72911	N	ADD	166590	1.37449	0.157407	1.00961	1.87122	2.02075	0.0433061
9	22100176	9:22100176:G:C	G	C	G	C	15764.8	97301.9	0.339356	0.308413	0.344964	1.00594	N	ADD	166590	0.848525	0.0105156	0.831216	0.866195	-15.6202	5.30504e-55
9	22100262	9:22100262:G:A	G	A	A	G	55.8354	319.859	0.0011276	0.00109233	0.00113399	0.504868	N	ADD	166590	0.93575	0.210155	0.619834	1.41268	-0.31599	0.75201
9	22100457	9:22100457:G:T	G	T	T	G	80.7667	372.756	0.00136119	0.00158007	0.00132153	0.44603	N	ADD	166590	1.43717	0.181529	1.00691	2.05129	1.9979	0.0457278
9	22100564	9:22100564:T:C	T	C	C	T	1237.91	6166.04	0.0222221	0.0242176	0.0218604	0.648112	N	ADD	166590	1.18595	0.0396602	1.09726	1.28181	4.30014	1.70691e-05
9	22100704	9:22100704:T:A	T	A	A	T	71.1418	420.556	0.00147577	0.00139177	0.00149099	0.495293	N	ADD	166590	0.883112	0.187138	0.61196	1.27441	-0.664231	0.506543
9	22100739	9:22100739:T:G	T	G	G	T	696.317	4015.67	0.0141425	0.0136223	0.0142367	0.888978	N	ADD	166590	0.949738	0.0446305	0.87019	1.03656	-1.15547	0.247898
9	22100785	9:22100785:A:C	A	C	C	A	47.7181	301.828	0.00104912	0.000933525	0.00107007	0.544261	N	ADD	166590	0.804696	0.219315	0.52354	1.23684	-0.990768	0.321799
9	22101702	9:22101702:T:C	T	C	T	C	15557.6	96150.9	0.33528	0.304358	0.340883	0.987698	N	ADD	166590	0.845024	0.0106516	0.827565	0.86285	-15.809	2.69717e-56
9	22102165	9:22102165:C:T	C	T	C	T	15875.5	98069.7	0.341993	0.310577	0.347686	1.00626	N	ADD	166590	0.846683	0.010496	0.829443	0.864281	-15.8564	1.26882e-56
9	22102437	9:22102437:G:A	G	A	A	G	844.699	5313.84	0.0184841	0.0165251	0.0188391	0.486753	N	ADD	166590	0.761574	0.0557173	0.682787	0.849451	-4.8884	1.01658e-06
9	22102464	9:22102464:G:A	G	A	A	G	9312.44	52892.7	0.186701	0.182183	0.18752	0.999098	N	ADD	166590	0.964392	0.012644	0.940787	0.98859	-2.86755	0.00413659
9	22102724	9:22102724:C:G	C	G	G	C	201.959	1004.02	0.00361961	0.003951	0.00355956	0.505492	N	ADD	166590	1.20708	0.108604	0.97565	1.49342	1.73298	0.0830994
9	22102931	9:22102931:A:G	A	G	G	A	75.2567	326.608	0.00120615	0.00147227	0.00115792	0.669659	N	ADD	166590	1.3518	0.157135	0.993481	1.83936	1.91834	0.0550676
9	22103183	9:22103183:G:T	G	T	T	G	25754.6	130262	0.468265	0.503846	0.461817	1.00131	N	ADD	166590	1.18334	0.00979705	1.16084	1.20628	17.1831	3.55683e-66
9	22103314	9:22103314:G:A	G	A	A	G	3494.59	17513.4	0.0630529	0.0683658	0.0620901	0.716638	N	ADD	166590	1.15702	0.022916	1.10621	1.21017	6.36453	1.95886e-10
9	22103341	9:22103341:T:G	T	G	T	G	15860.5	97993.1	0.341718	0.310285	0.347414	1.00807	N	ADD	166590	0.846775	0.0104888	0.829545	0.864363	-15.857	1.25739e-56
9	22103379	9:22103379:G:A	G	A	A	G	60.3625	402.168	0.00138823	0.00118089	0.0014258	0.681499	N	ADD	166590	0.760643	0.174664	0.54014	1.07116	-1.56638	0.11726
9	22103649	9:22103649:A:G	A	G	G	A	103.493	572.626	0.00202929	0.00202468	0.00203013	0.855907	N	ADD	166590	1.05835	0.117314	0.840951	1.33194	0.483394	0.628816
9	22103687	9:22103687:A:G	A	G	G	A	343.235	1921.69	0.0067979	0.00671482	0.00681296	0.8368	N	ADD	166590	1.00238	0.0653835	0.881812	1.13942	0.0362958	0.971046
9	22103813	9:22103813:A:G	A	G	A	G	15862.4	98019.3	0.341803	0.310322	0.347507	1.00854	N	ADD	166590	0.846672	0.0104861	0.829448	0.864253	-15.8727	9.7933e-57
9	22104104	9:22104104:A:T	A	T	T	A	515.544	3108.36	0.0108767	0.0100858	0.0110201	0.604462	N	ADD	166590	0.852764	0.0633357	0.753213	0.965474	-2.51473	0.0119125
9	22105080	9:22105080:A:G	A	G	G	A	412.967	2031.55	0.00733692	0.00807902	0.00720244	0.458726	N	ADD	166590	1.27406	0.0793882	1.09047	1.48855	3.0509	0.0022816
9	22105584	9:22105584:AAG:A	AAG	A	A	AAG	9256.96	52561.5	0.185541	0.181097	0.186346	0.997492	N	ADD	166590	0.965005	0.0126841	0.941311	0.989296	-2.80838	0.00497913
9	22105927	9:22105927:T:C	T	C	T	C	15763.9	97235.9	0.339155	0.308394	0.34473	1.00522	N	ADD	166590	0.849342	0.0105201	0.832009	0.867036	-15.5221	2.46002e-54
9	22106499	9:22106499:C:T	C	T	T	C	606.738	2995.43	0.0108115	0.0118698	0.0106197	0.8507	N	ADD	166590	1.12373	0.0493144	1.0202	1.23776	2.36546	0.0180077
9	22106731	9:22106731:T:A	T	A	T	A	15818.2	97526	0.340189	0.309456	0.345759	1.00181	N	ADD	166590	0.849339	0.0105291	0.831991	0.867049	-15.5091	3.01241e-54
9	22107238	9:22107238:A:T	A	T	T	A	841.62	5291.26	0.0184071	0.0164649	0.0187591	0.487388	N	ADD	166590	0.76289	0.055776	0.683889	0.851018	-4.85228	1.22047e-06
9	22107290	9:22107290:G:A	G	A	A	G	119.811	629.315	0.00224841	0.00234391	0.00223111	0.420843	N	ADD	166590	1.17382	0.15491	0.866445	1.59023	1.03454	0.300883
9	22108158	9:22108158:A:G	A	G	G	A	102.688	669.934	0.00231893	0.00200892	0.00237511	0.774498	N	ADD	166590	0.773892	0.123762	0.607203	0.986341	-2.07109	0.0383505
9	22108224	9:22108224:T:C	T	C	C	T	53.6731	297.501	0.00105401	0.00105003	0.00105473	0.470885	N	ADD	166590	1.05155	0.219085	0.684457	1.61554	0.229451	0.818518
9	22108349	9:22108349:C:T	C	T	T	C	455.477	2437.41	0.00868265	0.00891066	0.00864133	0.843269	N	ADD	166590	1.03177	0.056715	0.923223	1.15308	0.551431	0.581338
9	22108417	9:22108417:G:A	G	A	A	G	125.693	622.293	0.00224499	0.00245897	0.00220621	0.583915	N	ADD	166590	1.20389	0.128993	0.934948	1.55019	1.43851	0.15029
9	22108875	9:22108875:G:A	G	A	A	G	140.719	742.498	0.00265087	0.00275294	0.00263238	0.585397	N	ADD	166590	1.10329	0.121259	0.869907	1.39928	0.810614	0.417587
9	22109125	9:22109125:T:C	T	C	C	T	344.097	1612.5	0.0058725	0.00673168	0.0057168	0.626569	N	ADD	166590	1.30452	0.0754507	1.12519	1.51242	3.52325	0.000426295
9	22109216	9:22109216:T:G	T	G	G	T	220.91	1339.38	0.00468302	0.00432173	0.00474849	0.774866	N	ADD	166590	0.849443	0.0843442	0.720013	1.00214	-1.93463	0.0530356
9	22109523	9:22109523:C:A	C	A	A	C	133.193	927.21	0.00318267	0.00260569	0.00328723	0.856764	N	ADD	166590	0.782913	0.102623	0.640267	0.95734	-2.38478	0.0170892
9	22109884	9:22109884:A:G	A	G	G	A	55.1819	303.423	0.00107631	0.00107954	0.00107573	0.45072	N	ADD	166590	1.02397	0.221986	0.662722	1.58212	0.106691	0.915034
9	22110018	9:22110018:C:T	C	T	T	C	81.8745	409.789	0.00147567	0.00160174	0.00145282	0.465441	N	ADD	166590	1.18479	0.17613	0.838916	1.67326	0.962719	0.335688
9	22110131	9:22110131:T:C	T	C	T	C	15728	97021	0.338403	0.307691	0.343968	1.0057	N	ADD	166590	0.849447	0.0105242	0.832105	0.86715	-15.5043	3.24371e-54
9	22110478	9:22110478:T:G	T	G	G	T	9320.16	52899	0.186743	0.182333	0.187542	0.994939	N	ADD	166590	0.965586	0.0126686	0.941906	0.989861	-2.76434	0.00570383
9	22110582	9:22110582:A:G	A	G	G	A	357.297	1961.04	0.00695821	0.00698993	0.00695246	0.799463	N	ADD	166590	0.981265	0.0654511	0.863126	1.11557	-0.288955	0.772616
9	22111584	9:22111584:T:TATTTG	T	TATTTG	T	TATTTG	15718.2	96955.4	0.338176	0.3075	0.343735	1.00561	N	ADD	166590	0.849516	0.0105266	0.832169	0.867225	-15.493	3.86721e-54
9	22111714	9:22111714:T:C	T	C	C	T	140.637	680.741	0.00246527	0.00275133	0.00241343	0.615894	N	ADD	166590	1.25085	0.118118	0.992341	1.57669	1.89488	0.0581087
9	22111715	9:22111715:A:C	A	C	C	A	71.9093	387.886	0.00138002	0.00140679	0.00137517	0.418945	N	ADD	166590	1.10347	0.199853	0.745841	1.63259	0.492669	0.622247
9	22111777	9:22111777:T:C	T	C	C	T	86.1923	492.217	0.00173603	0.00168621	0.00174506	0.640592	N	ADD	166590	0.896911	0.148218	0.67079	1.19926	-0.734042	0.462923
9	22112183	9:22112183:C:G	C	G	G	C	53.1465	281.203	0.00100351	0.00103972	0.000996949	0.410785	N	ADD	166590	1.19948	0.235011	0.756749	1.90124	0.773966	0.438951
9	22112241	9:22112241:A:C	A	C	A	C	15314.4	94442.9	0.329423	0.299601	0.334828	0.999667	N	ADD	166590	0.850376	0.0106341	0.832836	0.868286	-15.2412	1.88389e-52
9	22112266	9:22112266:A:C	A	C	C	A	138.276	827.412	0.0028984	0.00270515	0.00293342	0.529512	N	ADD	166590	0.861023	0.129853	0.667551	1.11057	-1.15233	0.249184
9	22112268	9:22112268:C:G	C	G	G	C	135.45	814.17	0.00285017	0.00264985	0.00288647	0.53619	N	ADD	166590	0.856014	0.130363	0.663002	1.10521	-1.19258	0.233034
9	22112364	9:22112364:C:T	C	T	T	C	98.7004	541.388	0.00192115	0.00193091	0.00191938	0.547024	N	ADD	166590	1.07269	0.152204	0.796006	1.44554	0.461004	0.644796
9	22112427	9:22112427:A:G	A	G	A	G	15734.5	97065.3	0.338555	0.307819	0.344125	1.0066	N	ADD	166590	0.849367	0.0105186	0.832036	0.86706	-15.5214	2.48643e-54
9	22112599	9:22112599:T:C	T	C	T	C	15749.2	97145.2	0.338839	0.308108	0.344408	1.006	N	ADD	166590	0.849381	0.0105192	0.832049	0.867075	-15.519	2.58054e-54
9	22112606	9:22112606:T:C	T	C	C	T	9289.63	52719.8	0.186114	0.181736	0.186907	0.998098	N	ADD	166590	0.965813	0.0126641	0.942135	0.990085	-2.74676	0.00601881
9	22112731	9:22112731:T:C	T	C	C	T	78.1945	388.295	0.00140011	0.00152975	0.00137662	0.44477	N	ADD	166590	1.40838	0.186016	0.9781	2.02795	1.84092	0.0656327
9	22113167	9:22113167:G:A	G	A	A	G	135.158	717.906	0.00256037	0.00264414	0.00254519	0.734356	N	ADD	166590	0.99744	0.110984	0.802449	1.23981	-0.0230919	0.981577
9	22113460	9:22113460:CAACTATGCTATAT:C	CAACTATGCTATAT	C	C	CAACTATGCTATAT	57.8428	430.165	0.0014647	0.0011316	0.00152506	0.674823	N	ADD	166590	0.617072	0.182087	0.43186	0.881717	-2.65131	0.00801812
9	22113493	9:22113493:G:A	G	A	A	G	219.627	1329.59	0.00464979	0.00429664	0.00471378	0.804859	N	ADD	166590	0.915862	0.0828835	0.778537	1.07741	-1.0604	0.288961
9	22113928	9:22113928:A:T	A	T	T	A	168.437	849.743	0.00305594	0.00329518	0.00301259	0.657006	N	ADD	166590	1.15896	0.104833	0.943704	1.42332	1.40725	0.159353
9	22114068	9:22114068:A:G	A	G	G	A	199.813	1018.42	0.00365638	0.00390901	0.0036106	0.452309	N	ADD	166590	1.16805	0.115164	0.932036	1.46382	1.34881	0.177399
9	22114411	9:22114411:C:T	C	T	T	C	77.8249	384.126	0.00138649	0.00152252	0.00136184	0.729191	N	ADD	166590	1.22842	0.147401	0.920194	1.63989	1.39571	0.162801
9	22114469	9:22114469:G:C	G	C	G	C	18502.6	111716	0.390834	0.361973	0.396065	0.966039	N	ADD	166590	0.861098	0.010343	0.843818	0.878733	-14.4587	2.20933e-47
9	22114495	9:22114495:A:G	A	G	G	A	26630.3	135136	0.485522	0.520977	0.479097	1.00782	N	ADD	166590	1.1807	0.00976554	1.15832	1.20352	17.0098	6.94726e-65
9	22114691	9:22114691:C:T	C	T	T	C	78.2746	343.168	0.00126491	0.00153131	0.00121663	0.806259	N	ADD	166590	1.28338	0.140645	0.97418	1.69073	1.77397	0.0760685
9	22114726	9:22114726:C:T	C	T	T	C	9028.66	51192.6	0.180747	0.176631	0.181493	0.999328	N	ADD	166590	0.967509	0.0127972	0.943544	0.992083	-2.58109	0.00984888
9	22114852	9:22114852:C:T	C	T	T	C	67.8615	411.566	0.00143894	0.0013276	0.00145912	0.595144	N	ADD	166590	0.857212	0.175645	0.607546	1.20948	-0.877171	0.380394
9	22114889	9:22114889:A:G	A	G	G	A	644.16	3926.35	0.0137178	0.0126019	0.0139201	0.778496	N	ADD	166590	0.870471	0.0495405	0.789925	0.959232	-2.80014	0.00510805
9	22115026	9:22115026:A:G	A	G	G	A	26281.8	133410	0.479295	0.51416	0.472977	1.00785	N	ADD	166590	1.17693	0.00976137	1.15463	1.19966	16.6892	1.57019e-62
9	22115078	9:22115078:G:T	G	T	T	G	9066.02	51362.7	0.18137	0.177362	0.182096	1.00368	N	ADD	166590	0.968494	0.012749	0.944594	0.992999	-2.511	0.012039
9	22115105	9:22115105:C:A	C	A	A	C	9091.48	51527.8	0.181942	0.17786	0.182681	1.00581	N	ADD	166590	0.967938	0.0127212	0.944102	0.992375	-2.56167	0.0104169
9	22115285	9:22115285:C:G	C	G	G	C	9095.72	51534	0.181973	0.177943	0.182703	1.00482	N	ADD	166590	0.968311	0.0127255	0.944459	0.992766	-2.53049	0.0113904
9	22115286	9:22115286:T:C	T	C	C	T	26276.5	133395	0.479235	0.514056	0.472924	1.00697	N	ADD	166590	1.17688	0.00976558	1.15456	1.19962	16.6773	1.9169e-62
9	22115358	9:22115358:A:G	A	G	G	A	106.556	551.078	0.00197381	0.00208459	0.00195373	0.716531	N	ADD	166590	1.02804	0.126618	0.80211	1.31761	0.218424	0.827099
9	22115589	9:22115589:A:T	A	T	A	T	15741.4	97124.7	0.338754	0.307955	0.344336	1.00891	N	ADD	166590	0.849349	0.0105052	0.83204	0.867018	-15.5433	1.76732e-54
9	22115633	9:22115633:G:C	G	C	C	G	987.533	4904.33	0.0176837	0.0193195	0.0173873	0.669111	N	ADD	166590	1.17309	0.043369	1.0775	1.27717	3.68107	0.000232256
9	22115708	9:22115708:T:G	T	G	G	T	117.011	575.533	0.00207859	0.00228912	0.00204044	0.480761	N	ADD	166590	1.25825	0.146106	0.94493	1.67545	1.57227	0.115888
9	22115723	9:22115723:A:C	A	C	C	A	505.553	2565.39	0.00921706	0.00989031	0.00909505	0.91791	N	ADD	166590	1.07515	0.051965	0.971034	1.19042	1.39432	0.163222
9	22115949	9:22115949:G:A	G	A	A	G	9031.01	51183.4	0.180726	0.176677	0.18146	0.994655	N	ADD	166590	0.96797	0.0128271	0.943938	0.992614	-2.53795	0.0111504
9	22115959	9:22115959:A:G	A	G	A	G	15739.7	97116.6	0.338725	0.307921	0.344307	1.00894	N	ADD	166590	0.849318	0.0105052	0.83201	0.866987	-15.5467	1.67546e-54
9	22116046	9:22116046:A:G	A	G	A	G	15740.3	97119.4	0.338735	0.307932	0.344317	1.00875	N	ADD	166590	0.849297	0.0105062	0.831988	0.866967	-15.5476	1.65088e-54
9	22116071	9:22116071:T:C	T	C	T	C	15778	97324.8	0.339465	0.30867	0.345045	1.00819	N	ADD	166590	0.84944	0.0105021	0.832134	0.867106	-15.5376	1.92939e-54
9	22116220	9:22116220:T:C	T	C	C	T	26293.6	133491	0.479574	0.514391	0.473265	1.0051	N	ADD	166590	1.17717	0.00977463	1.15484	1.19994	16.6877	1.60925e-62
9	22116247	9:22116247:C:T	C	T	T	C	9000.5	51031.2	0.180178	0.17608	0.180921	0.99308	N	ADD	166590	0.96748	0.0128534	0.943411	0.992163	-2.57211	0.010108
9	22116270	9:22116270:G:C	G	C	C	G	191.375	1236.81	0.00428654	0.00374394	0.00438487	0.535481	N	ADD	166590	0.754389	0.110622	0.607342	0.937037	-2.54784	0.0108392
9	22116707	9:22116707:G:A	G	A	A	G	2800.01	17014.6	0.0594713	0.0547777	0.0603219	0.758856	N	ADD	166590	0.876687	0.0246091	0.835405	0.920009	-5.34782	8.90193e-08
9	22116759	9:22116759:G:T	G	T	T	G	66.2255	360.372	0.00128038	0.00129559	0.00127763	0.608722	N	ADD	166590	1.02071	0.174663	0.724819	1.43739	0.117363	0.906573
9	22116821	9:22116821:CTG:C	CTG	C	C	CTG	105.831	494.356	0.00180139	0.00207041	0.00175264	0.746318	N	ADD	166590	1.25459	0.125252	0.981491	1.60367	1.8108	0.0701715
9	22116835	9:22116835:A:T	A	T	T	A	76.2755	435.549	0.00153618	0.0014922	0.00154415	0.56881	N	ADD	166590	0.952562	0.167871	0.68549	1.32369	-0.289509	0.772192
9	22117072	9:22117072:A:T	A	T	T	A	1313.83	7852.26	0.0275109	0.025703	0.0278386	0.836516	N	ADD	166590	0.897416	0.0336469	0.840144	0.958593	-3.2168	0.00129627
9	22117407	9:22117407:G:C	G	C	C	G	956.073	4823.15	0.0173456	0.018704	0.0170995	0.753625	N	ADD	166590	1.13298	0.0416105	1.04425	1.22925	3.00047	0.00269564
9	22117470	9:22117470:T:C	T	C	C	T	681.826	3276.24	0.0118797	0.0133388	0.0116152	0.73912	N	ADD	166590	1.20661	0.0497363	1.09454	1.33015	3.77614	0.000159277
9	22118026	9:22118026:C:T	C	T	T	C	9188.12	52178.9	0.184186	0.17975	0.18499	0.980317	N	ADD	166590	0.964596	0.012834	0.940635	0.989167	-2.80865	0.0049749
9	22118102	9:22118102:T:G	T	G	G	T	9245.94	52459.3	0.185201	0.180882	0.185984	0.978849	N	ADD	166590	0.965657	0.0128136	0.941707	0.990216	-2.72731	0.00638535
9	22118196	9:22118196:A:G	A	G	G	A	126.972	700.421	0.00248332	0.002484	0.0024832	0.542761	N	ADD	166590	1.02923	0.133385	0.792454	1.33674	0.215982	0.829002
9	22118444	9:22118444:A:G	A	G	G	A	67.8567	366.687	0.00130423	0.0013275	0.00130002	0.494475	N	ADD	166590	1.14941	0.189641	0.792595	1.66685	0.734266	0.462787
9	22118535	9:22118535:A:G	A	G	G	A	262.525	1628.02	0.00567423	0.00513587	0.00577179	0.832229	N	ADD	166590	0.879016	0.0746721	0.759339	1.01756	-1.72691	0.084184
9	22118696	9:22118696:A:G	A	G	G	A	222.014	1293.14	0.00454756	0.00434333	0.00458458	0.436206	N	ADD	166590	0.879163	0.114115	0.702966	1.09952	-1.12856	0.259083
9	22118766	9:22118766:G:A	G	A	A	G	90.5031	524.157	0.00184483	0.00177054	0.00185829	0.46813	N	ADD	166590	0.900744	0.171351	0.643795	1.26025	-0.61006	0.541822
9	22118785	9:22118785:G:A	G	A	A	G	47.6966	357.837	0.00121716	0.000933105	0.00126864	0.443935	N	ADD	166590	0.579306	0.249608	0.355174	0.944877	-2.18712	0.0287337
9	22119128	9:22119128:G:A	G	A	A	G	53.759	295.777	0.00104909	0.00105171	0.00104862	0.615739	N	ADD	166590	1.00213	0.19293	0.686599	1.46268	0.0110471	0.991186
9	22119145	9:22119145:C:T	C	T	T	C	62.6146	342.18	0.00121494	0.00122495	0.00121313	0.452132	N	ADD	166590	1.10828	0.207289	0.738251	1.66377	0.495965	0.619919
9	22119195	9:22119195:T:C	T	C	C	T	27187.5	138756	0.498061	0.531879	0.491932	0.994112	N	ADD	166590	1.17491	0.009842	1.15246	1.1978	16.3781	2.74397e-60
9	22119615	9:22119615:T:C	T	C	C	T	48.6599	323.242	0.00111622	0.00095195	0.00114599	0.45253	N	ADD	166590	0.63036	0.246295	0.388994	1.02149	-1.87362	0.0609822
9	22120175	9:22120175:C:A	C	A	A	C	160.739	773.604	0.00280432	0.0031446	0.00274265	0.465583	N	ADD	166590	1.33432	0.127	1.0403	1.71145	2.27103	0.023145
9	22120185	9:22120185:C:G	C	G	G	C	244.238	1413.9	0.00497671	0.00477812	0.0050127	0.758185	N	ADD	166590	0.949941	0.08162	0.809509	1.11474	-0.629201	0.529218
9	22120371	9:22120371:G:A	G	A	A	G	8108	45883	0.162047	0.15862	0.162669	0.962909	N	ADD	166590	0.967914	0.0136153	0.942427	0.994091	-2.39523	0.0166098
9	22120396	9:22120396:G:A	G	A	A	G	82.0477	452.723	0.00160505	0.00160513	0.00160504	0.461142	N	ADD	166590	0.980471	0.178837	0.690571	1.39207	-0.110282	0.912186
9	22120482	9:22120482:C:CT	C	CT	CT	C	27130.7	138422	0.496887	0.530768	0.490747	0.995052	N	ADD	166590	1.17499	0.00983688	1.15255	1.19786	16.3933	2.13679e-60
9	22121023	9:22121023:T:C	T	C	C	T	246.313	1486.4	0.00520054	0.00481871	0.00526973	0.474016	N	ADD	166590	0.884958	0.102581	0.723778	1.08203	-1.1914	0.233495
9	22121129	9:22121129:C:G	C	G	G	C	884.344	5514.92	0.0192066	0.0173007	0.019552	0.769013	N	ADD	166590	0.853653	0.0426642	0.785174	0.928106	-3.70873	0.000208301
9	22121194	9:22121194:A:T	A	T	T	A	365.24	2167.37	0.00760131	0.00714531	0.00768395	0.878689	N	ADD	166590	0.879714	0.0616364	0.779608	0.992674	-2.07927	0.0375928
9	22121349	9:22121349:A:T	A	T	T	A	27157.3	138560	0.49738	0.531287	0.491236	0.996812	N	ADD	166590	1.17497	0.00982863	1.15255	1.19782	16.4054	1.74836e-60
9	22121378	9:22121378:A:AT	A	AT	AT	A	8111.33	45929.1	0.162196	0.158685	0.162832	0.959042	N	ADD	166590	0.967235	0.01364	0.941719	0.993441	-2.44239	0.0145904
9	22121559	9:22121559:C:T	C	T	T	C	80.0669	357.273	0.00131262	0.00156638	0.00126664	0.787696	N	ADD	166590	1.26627	0.140256	0.961921	1.66691	1.68316	0.0923435
9	22121657	9:22121657:GT:G	GT	G	G	GT	151.045	714.611	0.00259816	0.00295495	0.00253351	0.511542	N	ADD	166590	1.3855	0.124537	1.08543	1.76854	2.61821	0.0088393
9	22121696	9:22121696:G:A	G	A	A	G	51.8178	286.712	0.00101606	0.00101373	0.00101648	0.618463	N	ADD	166590	0.993358	0.196163	0.676287	1.45908	-0.0339751	0.972897
9	22121904	9:22121904:A:T	A	T	T	A	61.282	288.187	0.00104889	0.00119888	0.00102171	0.541934	N	ADD	166590	1.32971	0.189677	0.916859	1.92845	1.50233	0.133011
9	22122282	9:22122282:T:C	T	C	C	T	172.221	856.55	0.00308773	0.00336921	0.00303672	0.673775	N	ADD	166590	1.14013	0.102483	0.932653	1.39376	1.27964	0.200673
9	22122644	9:22122644:A:G	A	G	G	A	98.7972	591.436	0.00207165	0.0019328	0.00209681	0.827474	N	ADD	166590	0.8869	0.121739	0.698635	1.1259	-0.985908	0.324179
9	22123108	9:22123108:G:A	G	A	A	G	180.678	1132.6	0.00394163	0.00353466	0.00401538	0.783583	N	ADD	166590	0.834944	0.0929018	0.695952	1.0017	-1.94173	0.0521694
9	22123449	9:22123449:T:A	T	A	A	T	113.92	589.302	0.00211064	0.00222866	0.00208925	0.41577	N	ADD	166590	1.10398	0.159215	0.808046	1.50828	0.621288	0.53441
9	22123679	9:22123679:G:A	G	A	A	G	1444.88	8802.02	0.0307548	0.0282666	0.0312058	0.839546	N	ADD	166590	0.903064	0.0320681	0.848051	0.961645	-3.17954	0.0014751
9	22123766	9:22123766:A:C	A	C	C	A	27061.3	138021	0.495476	0.52941	0.489326	1.00532	N	ADD	166590	1.17325	0.00978464	1.15097	1.19597	16.3297	6.065e-60
9	22123887	9:22123887:T:C	T	C	C	T	524.168	3181.65	0.0111226	0.0102545	0.0112799	0.667582	N	ADD	166590	0.849104	0.0595392	0.755581	0.954203	-2.74732	0.00600847
9	22123926	9:22123926:G:A	G	A	A	G	825.279	4509.33	0.0160112	0.0161452	0.0159869	0.763767	N	ADD	166590	1.02082	0.0443802	0.93578	1.11359	0.464358	0.642391
9	22124123	9:22124123:T:A	T	A	A	T	27088.3	138169	0.496	0.529938	0.48985	1.00556	N	ADD	166590	1.1732	0.0097839	1.15092	1.19591	16.3262	6.42589e-60
9	22124140	9:22124140:A:T	A	T	A	T	15842.5	97523.7	0.340255	0.309932	0.34575	0.975403	N	ADD	166590	0.847075	0.0106714	0.829542	0.864979	-15.5524	1.53194e-54
9	22124368	9:22124368:A:G	A	G	G	A	8080.99	45822.4	0.161784	0.158091	0.162454	0.947566	N	ADD	166590	0.965308	0.0137439	0.939652	0.991665	-2.56897	0.0102
9	22124450	9:22124450:A:G	A	G	G	A	27052.4	137956	0.495254	0.529236	0.489096	1.00705	N	ADD	166590	1.17309	0.00977619	1.15083	1.19579	16.33	6.04157e-60
9	22124472	9:22124472:C:T	C	T	T	C	18140	93107.1	0.333895	0.354879	0.330092	0.877892	N	ADD	166590	1.13137	0.0109415	1.10736	1.15589	11.2806	1.63686e-29
9	22124477	9:22124477:A:G	A	G	G	A	27053.1	137961	0.49527	0.529249	0.489113	1.00726	N	ADD	166590	1.17304	0.00977521	1.15078	1.19573	16.3265	6.39399e-60
9	22124482	9:22124482:C:T	C	T	T	C	160.074	774.581	0.00280525	0.00313158	0.00274612	0.598083	N	ADD	166590	1.23053	0.112545	0.986948	1.53423	1.84323	0.0652958
9	22124504	9:22124504:A:T	A	T	A	T	15862.8	97629.8	0.340634	0.310329	0.346126	0.973898	N	ADD	166590	0.847022	0.0106762	0.829482	0.864933	-15.5513	1.56024e-54
9	22124513	9:22124513:TTC:T	TTC	T	T	TTC	90.9207	448.983	0.00162046	0.00177871	0.00159178	0.424039	N	ADD	166590	1.18655	0.176519	0.839521	1.67702	0.969006	0.332542
9	22124537	9:22124537:C:T	C	T	T	C	57.5716	376.673	0.00130333	0.00112629	0.00133542	0.78561	N	ADD	166590	0.805297	0.164149	0.583757	1.11091	-1.3192	0.187104
9	22124605	9:22124605:C:A	C	A	A	C	781.246	4756.05	0.0166195	0.0152838	0.0168616	0.798416	N	ADD	166590	0.885795	0.0444237	0.811932	0.966378	-2.72984	0.00633658
9	22124630	9:22124630:A:G	A	G	G	A	27056.5	137984	0.495349	0.529315	0.489194	1.00695	N	ADD	166590	1.17314	0.00977659	1.15087	1.19583	16.3331	5.73917e-60
9	22124744	9:22124744:C:G	C	G	C	G	15869.4	97650.8	0.340717	0.310458	0.346201	0.973073	N	ADD	166590	0.847173	0.0106795	0.829624	0.865092	-15.5298	2.18208e-54
9	22125347	9:22125347:A:C	A	C	C	A	27123.8	138329	0.496586	0.530633	0.490416	1.00659	N	ADD	166590	1.17362	0.00977858	1.15134	1.19633	16.3721	3.0278e-60
9	22125503	9:22125503:G:C	G	C	C	G	27071	138085	0.495696	0.529599	0.489552	1.0069	N	ADD	166590	1.17294	0.00977727	1.15068	1.19563	16.3146	7.77235e-60
9	22125717	9:22125717:T:C	T	C	C	T	80.9001	524.202	0.00181614	0.00158268	0.00185845	0.509759	N	ADD	166590	0.666694	0.176986	0.471276	0.943143	-2.29071	0.0219801
9	22125913	9:22125913:C:T	C	T	C	T	22778.8	132919	0.467309	0.445629	0.471238	0.862597	N	ADD	166590	0.888204	0.0105898	0.869959	0.906832	-11.195	4.31181e-29
9	22126421	9:22126421:TAAAAAC:T	TAAAAAC	T	T	TAAAAAC	106.896	571.358	0.0020357	0.00209124	0.00202563	0.454858	N	ADD	166590	1.09684	0.158842	0.80341	1.49744	0.581928	0.560615
9	22126664	9:22126664:G:C	G	C	C	G	144.617	836.458	0.00294458	0.00282919	0.00296549	0.725357	N	ADD	166590	0.938514	0.107977	0.759504	1.15971	-0.587695	0.556737
9	22127494	9:22127494:C:A	C	A	A	C	125.227	571.604	0.00209145	0.00244986	0.0020265	0.629469	N	ADD	166590	1.31301	0.123903	1.02992	1.67392	2.19787	0.0279584
9	22127521	9:22127521:G:A	G	A	A	G	93.8332	501.344	0.00178635	0.00183569	0.00177741	0.815692	N	ADD	166590	1.0237	0.126592	0.798765	1.31199	0.185061	0.853181
9	22127613	9:22127613:C:T	C	T	T	C	11451.3	61949.7	0.220304	0.224026	0.21963	1.00193	N	ADD	166590	1.02786	0.0117224	1.00451	1.05175	2.34424	0.0190656
9	22127641	9:22127641:G:A	G	A	A	G	6444.64	35426.7	0.125672	0.126079	0.125598	0.862339	N	ADD	166590	1.00896	0.0158722	0.978051	1.04084	0.561703	0.574318
9	22127748	9:22127748:C:A	C	A	A	C	194.261	1003.36	0.00359453	0.00380039	0.00355722	0.715679	N	ADD	166590	1.10286	0.0938703	0.917528	1.32564	1.04304	0.29693
9	22127777	9:22127777:C:G	C	G	G	C	99.552	445.418	0.00163566	0.00194757	0.00157914	0.520626	N	ADD	166590	1.44149	0.152399	1.06927	1.94327	2.39947	0.0164188
9	22127789	9:22127789:C:T	C	T	T	C	512.825	2658.85	0.00951939	0.0100326	0.0094264	0.872187	N	ADD	166590	1.09543	0.0526325	0.988064	1.21447	1.73182	0.083305
9	22127879	9:22127879:A:G	A	G	G	A	18251.4	101277	0.358751	0.357058	0.359058	0.835853	N	ADD	166590	0.989196	0.0111634	0.967787	1.01108	-0.973117	0.330495
9	22127883	9:22127883:A:G	A	G	G	A	2618.66	15115.6	0.0532274	0.0512297	0.0535894	0.892002	N	ADD	166590	0.945944	0.0234256	0.903494	0.990388	-2.37228	0.0176785
9	22127962	9:22127962:G:A	G	A	A	G	222.152	1090.39	0.00393945	0.00434604	0.00386577	0.647977	N	ADD	166590	1.17222	0.0920121	0.978788	1.40388	1.72695	0.0841761
9	22127965	9:22127965:A:G	A	G	G	A	7906.75	42081	0.150032	0.154682	0.149189	0.814344	N	ADD	166590	1.04549	0.0150027	1.0152	1.07669	2.96541	0.00302278
9	22128010	9:22128010:A:G	A	G	G	A	57.9382	290.628	0.00104618	0.00113347	0.00103036	0.594202	N	ADD	166590	1.06027	0.187035	0.734876	1.52976	0.312923	0.754339
9	22128026	9:22128026:T:C	T	C	C	T	68.4639	413.757	0.00144733	0.00133938	0.00146689	0.423128	N	ADD	166590	0.796578	0.208223	0.52965	1.19803	-1.09224	0.274726
9	22128165	9:22128165:C:CAT	C	CAT	CAT	C	10911.9	59105	0.210147	0.213474	0.209545	0.859912	N	ADD	166590	1.02069	0.0128793	0.995249	1.04679	1.59021	0.111788
9	22128180	9:22128180:C:G	C	G	G	C	13654.3	74588.5	0.26485	0.267124	0.264438	0.874179	N	ADD	166590	1.01384	0.011824	0.990612	1.03761	1.16223	0.24514
9	22128352	9:22128352:C:T	C	T	T	C	120.167	589.406	0.0021297	0.00235086	0.00208962	0.412478	N	ADD	166590	1.21052	0.154186	0.894808	1.63763	1.2391	0.215307
9	22128600	9:22128600:G:A	G	A	A	G	24638.4	133826	0.475613	0.482009	0.474454	1.00512	N	ADD	166590	1.02456	0.00975382	1.00516	1.04433	2.48747	0.0128656
9	22128630	9:22128630:T:C	T	C	C	T	77.2737	416.77	0.00148281	0.00151173	0.00147757	0.829275	N	ADD	166590	1.04326	0.138091	0.795882	1.36752	0.306676	0.75909
9	22128877	9:22128877:G:C	G	C	C	G	162.333	959.813	0.00336799	0.00317578	0.00340282	0.517145	N	ADD	166590	0.860204	0.122358	0.676784	1.09333	-1.2307	0.218435
9	22129054	9:22129054:A:G	A	G	G	A	71.2239	414.501	0.00145784	0.00139338	0.00146953	0.401622	N	ADD	166590	0.879852	0.205603	0.588031	1.3165	-0.622565	0.533571
9	22129378	9:22129378:T:G	T	G	G	T	200.472	1082.41	0.0038504	0.00392189	0.00383745	0.651402	N	ADD	166590	0.997614	0.0972448	0.824494	1.20708	-0.0245688	0.980399
9	22129394	9:22129394:G:A	G	A	A	G	56.4615	320.062	0.00113009	0.00110458	0.00113471	0.635606	N	ADD	166590	0.999734	0.186554	0.693568	1.44105	-0.00142416	0.998864
9	22129579	9:22129579:C:T	C	T	T	C	22324.1	120456	0.428539	0.436734	0.427054	1.00927	N	ADD	166590	1.03378	0.00980575	1.0141	1.05384	3.38758	0.000705132
9	22129594	9:22129594:G:C	G	C	C	G	3753.42	20966.4	0.0741935	0.0734295	0.0743319	0.977332	N	ADD	166590	0.988954	0.0189285	0.952937	1.02633	-0.586814	0.557329
9	22129717	9:22129717:A:AT	A	AT	A	AT	10073.3	58506	0.205833	0.197067	0.207421	0.865424	N	ADD	166590	0.932953	0.0131833	0.909155	0.957373	-5.26431	1.4072e-07
9	22129813	9:22129813:A:G	A	G	G	A	141.643	765.022	0.00272125	0.00277101	0.00271223	0.840224	N	ADD	166590	0.9775	0.101511	0.801144	1.19268	-0.224185	0.822614
9	22129902	9:22129902:T:G	T	G	G	T	887.161	4758.92	0.016946	0.0173558	0.0168718	0.80063	N	ADD	166590	1.05069	0.0418308	0.967983	1.14046	1.18205	0.237187
9	22130065	9:22130065:A:G	A	G	G	A	21787.8	117841	0.419079	0.426243	0.417781	0.997613	N	ADD	166590	1.02931	0.00989073	1.00955	1.04946	2.92104	0.00348864
9	22130275	9:22130275:C:G	C	G	G	C	50.8362	287.206	0.00101459	0.000994527	0.00101823	0.622648	N	ADD	166590	0.981334	0.198114	0.665551	1.44694	-0.0951099	0.924228
9	22130389	9:22130389:A:T	A	T	T	A	3137.66	17776.1	0.06277	0.0613832	0.0630214	0.974764	N	ADD	166590	0.969633	0.0205854	0.93129	1.00955	-1.49805	0.13412
9	22130514	9:22130514:G:A	G	A	A	G	99.4664	565.761	0.0019966	0.0019459	0.00200579	0.62095	N	ADD	166590	1.00595	0.140798	0.763357	1.32563	0.042105	0.966415
9	22130515	9:22130515:G:A	G	A	A	G	21783.9	117825	0.41902	0.426166	0.417724	0.994126	N	ADD	166590	1.02932	0.00990835	1.00952	1.0495	2.91618	0.0035435
9	22130642	9:22130642:C:T	C	T	T	C	71.9809	418.288	0.00147148	0.00140819	0.00148295	0.776742	N	ADD	166590	0.935906	0.147209	0.701339	1.24893	-0.449972	0.652731
9	22130974	9:22130974:A:T	A	T	T	A	467.051	2401.86	0.00861068	0.00913709	0.00851529	0.925651	N	ADD	166590	1.07061	0.0536533	0.963742	1.18932	1.27162	0.203509
9	22131041	9:22131041:C:T	C	T	T	C	182.233	1005.15	0.00356379	0.00356508	0.00356355	0.606565	N	ADD	166590	0.984449	0.105614	0.800377	1.21085	-0.148404	0.882024
9	22131202	9:22131202:A:G	A	G	G	A	467.572	2406.76	0.00862697	0.00914728	0.00853268	0.921208	N	ADD	166590	1.07005	0.0537449	0.963069	1.18892	1.25979	0.207745
9	22131420	9:22131420:C:A	C	A	A	C	57.2988	306.946	0.00109324	0.00112096	0.00108822	0.588212	N	ADD	166590	0.996514	0.189958	0.686738	1.44603	-0.0183818	0.985334
9	22131552	9:22131552:G:C	G	C	C	G	74.3986	425.951	0.00150174	0.00145548	0.00151012	0.648222	N	ADD	166590	0.920075	0.158701	0.674119	1.25577	-0.524889	0.59966
9	22131594	9:22131594:T:C	T	C	C	T	71.8859	365.156	0.00131173	0.00140633	0.00129459	0.414498	N	ADD	166590	1.29227	0.199446	0.874147	1.91039	1.28556	0.198597
9	22131596	9:22131596:A:C	A	C	C	A	69.812	351.076	0.00126325	0.00136576	0.00124467	0.427287	N	ADD	166590	1.31752	0.199338	0.891412	1.9473	1.38331	0.166568
9	22131668	9:22131668:C:T	C	T	T	C	877.639	4622.74	0.0165087	0.0171695	0.016389	0.801916	N	ADD	166590	1.04412	0.0420225	0.961573	1.13376	1.02748	0.304194
9	22131685	9:22131685:C:T	C	T	T	C	794.818	4232.85	0.0150899	0.0155493	0.0150067	0.874415	N	ADD	166590	1.05733	0.0422785	0.973249	1.14868	1.31862	0.187297
9	22131706	9:22131706:A:G	A	G	G	A	84.7801	367.614	0.00135781	0.00165858	0.0013033	0.697586	N	ADD	166590	1.39676	0.145003	1.05123	1.85588	2.30449	0.0211953
9	22131716	9:22131716:G:C	G	C	C	G	219.842	1143.59	0.00409219	0.00430084	0.00405438	0.730794	N	ADD	166590	1.05265	0.0870869	0.887472	1.24857	0.589169	0.555748
9	22131768	9:22131768:A:T	A	T	T	A	102.642	573.869	0.00203047	0.00200801	0.00203454	0.572414	N	ADD	166590	0.996955	0.14452	0.751035	1.3234	-0.0210991	0.983167
9	22131825	9:22131825:A:G	A	G	A	G	19917.5	112209	0.396561	0.389653	0.397813	0.928746	N	ADD	166590	0.967383	0.0103883	0.947886	0.987282	-3.19212	0.00141235
9	22132076	9:22132076:A:G	A	G	G	A	21724.5	117123	0.416735	0.425003	0.415236	0.985068	N	ADD	166590	1.03502	0.00995965	1.01501	1.05543	3.4563	0.000547649
9	22132164	9:22132164:G:T	G	T	T	G	58.1075	282.161	0.00102128	0.00113678	0.00100035	0.656547	N	ADD	166590	1.20717	0.178147	0.851393	1.71162	1.05688	0.290565
9	22132231	9:22132231:T:G	T	G	G	T	361.019	2027.26	0.00716813	0.00706273	0.00718724	0.708324	N	ADD	166590	0.968901	0.0694368	0.845619	1.11016	-0.45498	0.649124
9	22132407	9:22132407:A:T	A	T	T	A	80.6004	389.54	0.00141107	0.00157681	0.00138103	0.603238	N	ADD	166590	1.25266	0.157715	0.919573	1.7064	1.42834	0.153195
9	22132576	9:22132576:C:T	C	T	T	C	644.983	3549.17	0.0125883	0.012618	0.0125829	0.502923	N	ADD	166590	1.01096	0.0616921	0.895819	1.14089	0.176642	0.859789
9	22132686	9:22132686:C:CTTAT	C	CTTAT	CTTAT	C	950.007	5606.5	0.0196786	0.0185853	0.0198767	0.737847	N	ADD	166590	0.91403	0.042062	0.8417	0.992576	-2.13713	0.0325871
9	22132698	9:22132698:T:C	T	C	C	T	22629.9	122222	0.434756	0.442716	0.433314	0.99649	N	ADD	166590	1.03185	0.00985401	1.01211	1.05197	3.18189	0.00146319
9	22132729	9:22132729:A:G	A	G	G	A	22624.4	122168	0.434577	0.442609	0.433121	0.997278	N	ADD	166590	1.03219	0.00985051	1.01245	1.05231	3.21593	0.00130025
9	22132780	9:22132780:C:A	C	A	A	C	205.727	1151	0.00407206	0.00402471	0.00408064	0.770987	N	ADD	166590	0.999436	0.0879025	0.841264	1.18735	-0.00641869	0.994879
9	22132878	9:22132878:T:C	T	C	C	T	22553.8	121835	0.433367	0.441228	0.431942	0.997734	N	ADD	166590	1.03102	0.00985138	1.0113	1.05112	3.10058	0.00193144
9	22132897	9:22132897:T:G	T	G	G	T	640.916	3517.33	0.0124805	0.0125385	0.01247	0.505287	N	ADD	166590	1.01709	0.0617127	0.901218	1.14786	0.274608	0.783617
9	22133131	9:22133131:T:C	T	C	C	T	2909.39	15869.8	0.0563636	0.0569175	0.0562632	0.908137	N	ADD	166590	1.00408	0.0221354	0.961445	1.0486	0.183737	0.85422
9	22133163	9:22133163:C:A	C	A	A	C	61.5557	361.706	0.00127037	0.00120423	0.00128236	0.715745	N	ADD	166590	0.92744	0.167116	0.6684	1.28687	-0.450746	0.652173
9	22133251	9:22133251:G:A	G	A	G	A	15274.8	86950.9	0.306818	0.298826	0.308267	0.988616	N	ADD	166590	0.960418	0.0107228	0.940444	0.980816	-3.7664	0.000165618
9	22133284	9:22133284:G:A	G	A	A	G	22614.3	122135	0.434446	0.442412	0.433003	1.00743	N	ADD	166590	1.03145	0.00980049	1.01182	1.05145	3.15915	0.0015823
9	22133558	9:22133558:G:A	G	A	A	G	299.264	1445.15	0.00523566	0.0058546	0.00512349	0.636185	N	ADD	166590	1.27566	0.0802439	1.09001	1.49293	3.03408	0.00241272
9	22133645	9:22133645:T:C	T	C	T	C	17943.2	101969	0.359901	0.351028	0.36151	1.00742	N	ADD	166590	0.961971	0.0101813	0.942965	0.98136	-3.80808	0.000140047
9	22133705	9:22133705:A:G	A	G	G	A	63.2514	325.543	0.00116692	0.00123741	0.00115415	0.605466	N	ADD	166590	1.1682	0.177823	0.824428	1.65531	0.87425	0.381982
9	22133716	9:22133716:T:C	T	C	C	T	3569.04	19844.6	0.0702731	0.0698224	0.0703548	1.00526	N	ADD	166590	0.996545	0.0191053	0.959919	1.03457	-0.181137	0.85626
9	22133773	9:22133773:G:A	G	A	A	G	417.46	2268.94	0.0080629	0.00816692	0.00804404	0.550332	N	ADD	166590	1.04385	0.073005	0.904686	1.20443	0.587895	0.556603
9	22133825	9:22133825:C:T	C	T	T	C	56.4745	329.924	0.00115973	0.00110483	0.00116968	0.685315	N	ADD	166590	0.938261	0.17774	0.662265	1.32928	-0.358539	0.71994
9	22133869	9:22133869:T:C	T	C	C	T	113.777	681.051	0.00238558	0.00222585	0.00241453	0.53939	N	ADD	166590	0.852269	0.142587	0.644475	1.12706	-1.12109	0.262251
9	22133984	9:22133984:T:C	T	C	T	C	17377.6	99021.7	0.349359	0.339965	0.351061	1.0077	N	ADD	166590	0.957647	0.0102582	0.938585	0.977096	-4.21871	2.45708e-05
9	22134029	9:22134029:G:A	G	A	A	G	2882.92	15739.2	0.0558922	0.0563996	0.0558002	0.921169	N	ADD	166590	1.00321	0.0220698	0.960736	1.04755	0.144994	0.884715
9	22134068	9:22134068:G:A	G	A	A	G	22608.8	122100	0.434326	0.442305	0.43288	1.0029	N	ADD	166590	1.03171	0.00982308	1.01204	1.05176	3.17787	0.00148362
9	22134071	9:22134071:G:A	G	A	A	G	67.9804	343.131	0.0012339	0.00132992	0.0012165	0.573058	N	ADD	166590	1.05789	0.17669	0.748242	1.49568	0.318506	0.750101
9	22134094	9:22134094:T:C	T	C	C	T	22607	122090	0.434291	0.442268	0.432845	1.00262	N	ADD	166590	1.03171	0.00982458	1.01203	1.05177	3.17747	0.00148568
9	22134172	9:22134172:C:T	C	T	C	T	17379.5	99031.5	0.349394	0.340001	0.351096	1.00768	N	ADD	166590	0.957669	0.0102583	0.938606	0.977118	-4.21645	2.48178e-05
9	22134253	9:22134253:G:A	G	A	A	G	22600.2	122049	0.434146	0.442135	0.432699	1.00133	N	ADD	166590	1.03181	0.00983125	1.01212	1.05189	3.18532	0.00144594
9	22134268	9:22134268:G:A	G	A	A	G	95.0549	486.102	0.00174427	0.00185959	0.00172337	0.436345	N	ADD	166590	1.25881	0.169692	0.902644	1.7555	1.35636	0.174985
9	22134302	9:22134302:C:G	C	G	C	G	17364.5	98938.4	0.349069	0.339708	0.350766	1.0046	N	ADD	166590	0.957616	0.0102766	0.938521	0.977099	-4.2143	2.50553e-05
9	22134387	9:22134387:G:A	G	A	A	G	274.447	1474.67	0.00524976	0.00536911	0.00522813	0.539821	N	ADD	166590	1.05683	0.090956	0.884268	1.26307	0.607714	0.543377
9	22134651	9:22134651:A:C	A	C	A	C	17502.1	99764.7	0.351962	0.3424	0.353695	0.998564	N	ADD	166590	0.956447	0.0102883	0.937353	0.975929	-4.32824	1.50308e-05
9	22134676	9:22134676:A:C	A	C	C	A	1170.67	6563.46	0.0232131	0.0229022	0.0232694	0.737417	N	ADD	166590	0.985992	0.0380257	0.915178	1.06228	-0.370995	0.710641
9	22134906	9:22134906:T:A	T	A	A	T	82.5239	414.504	0.00149177	0.00161444	0.00146954	0.752026	N	ADD	166590	1.07323	0.141186	0.813795	1.41537	0.500563	0.616679
9	22134924	9:22134924:A:C	A	C	C	A	66.5995	333.021	0.00119941	0.00130291	0.00118066	0.416438	N	ADD	166590	1.15246	0.209604	0.764207	1.73796	0.676984	0.498416
9	22135919	9:22135919:A:G	A	G	G	A	2798.67	15194.1	0.0540031	0.0547513	0.0538676	0.92447	N	ADD	166590	1.01046	0.0223557	0.967144	1.05572	0.465572	0.641522
9	22135972	9:22135972:C:T	C	T	T	C	322.24	1807.47	0.00639208	0.0063041	0.00640802	0.659763	N	ADD	166590	0.947764	0.0759081	0.816746	1.0998	-0.706772	0.479708
9	22136022	9:22136022:T:C	T	C	C	T	40.9843	326.186	0.00110202	0.000801789	0.00115643	0.841111	N	ADD	166590	0.618243	0.187458	0.428149	0.892737	-2.56523	0.0103106
9	22136440	9:22136440:G:C	G	C	C	G	18921.3	103700	0.368033	0.370165	0.367647	0.975886	N	ADD	166590	1.00741	0.0102445	0.987381	1.02784	0.720298	0.471342
9	22136489	9:22136489:A:T	A	T	T	A	9585.34	51570.7	0.183553	0.187521	0.182833	1.00568	N	ADD	166590	1.02978	0.012498	1.00486	1.05532	2.34813	0.0188677
9	22136525	9:22136525:A:T	A	T	T	A	76.6457	420.56	0.0014923	0.00149945	0.00149101	0.893267	N	ADD	166590	0.992713	0.134172	0.763162	1.29131	-0.0545067	0.956531
9	22136590	9:22136590:A:C	A	C	C	A	177.882	751.49	0.0027894	0.00347998	0.00266425	0.788493	N	ADD	166590	1.33543	0.0945644	1.1095	1.60737	3.05881	0.00222216
9	22136665	9:22136665:C:CA	C	CA	CA	C	2790.63	15157.6	0.0538696	0.0545941	0.0537383	0.924479	N	ADD	166590	1.00991	0.0223853	0.966559	1.05521	0.440532	0.659552
9	22136687	9:22136687:T:G	T	G	G	T	2785.2	15129.4	0.0537684	0.0544878	0.0536381	0.924082	N	ADD	166590	1.00976	0.0224104	0.966369	1.0551	0.433465	0.664677
9	22136903	9:22136903:T:C	T	C	C	T	68.4141	309.803	0.00113517	0.00133841	0.00109834	0.582463	N	ADD	166590	1.49992	0.173807	1.0669	2.10869	2.33255	0.0196718
9	22136959	9:22136959:C:T	C	T	T	C	603.814	3233.43	0.011517	0.0118126	0.0114634	0.848678	N	ADD	166590	1.02383	0.0491114	0.929876	1.12728	0.479579	0.631527
9	22137079	9:22137079:G:A	G	A	A	G	47.5683	294.003	0.00102519	0.000930595	0.00104233	0.906243	N	ADD	166590	0.85523	0.167263	0.616181	1.18702	-0.934966	0.349806
9	22137221	9:22137221:C:A	C	A	A	C	47.7537	343.438	0.00117411	0.000934221	0.00121759	0.521182	N	ADD	166590	0.6166	0.226316	0.395697	0.960825	-2.13654	0.032635
9	22137387	9:22137387:G:A	G	A	A	G	104.822	545.94	0.00195319	0.00205067	0.00193552	0.419906	N	ADD	166590	1.16477	0.164843	0.843192	1.609	0.925282	0.35482
9	22137493	9:22137493:A:G	A	G	G	A	72.0992	456.571	0.00158674	0.0014105	0.00161868	0.709798	N	ADD	166590	0.770561	0.15481	0.568895	1.04371	-1.68358	0.092262
9	22137613	9:22137613:G:T	G	T	T	G	55.7005	304.716	0.00108175	0.00108969	0.00108031	0.748883	N	ADD	166590	1.03518	0.171346	0.739889	1.44833	0.201803	0.840071
9	22137685	9:22137685:T:G	T	G	G	T	20200.1	110330	0.391771	0.395181	0.391153	1.00504	N	ADD	166590	1.01451	0.00997522	0.994865	1.03454	1.44391	0.148765
9	22137971	9:22137971:C:T	C	T	T	C	63.1285	345.609	0.00122678	0.001235	0.00122529	0.702577	N	ADD	166590	0.962264	0.165859	0.695209	1.33191	-0.231922	0.816599
9	22138102	9:22138102:C:T	C	T	T	C	170.633	970.336	0.00342448	0.00333815	0.00344013	0.59726	N	ADD	166590	0.95523	0.110148	0.76975	1.1854	-0.415834	0.677532
9	22138105	9:22138105:A:G	A	G	G	A	3039.71	17108.5	0.0604724	0.0594669	0.0606546	0.931428	N	ADD	166590	0.986242	0.0213889	0.945752	1.02847	-0.647705	0.517176
9	22138199	9:22138199:G:A	G	A	A	G	152.634	812.142	0.00289566	0.00298604	0.00287928	0.820075	N	ADD	166590	1.04221	0.0988038	0.858727	1.26491	0.418482	0.675595
9	22138307	9:22138307:A:G	A	G	G	A	446.106	2142.15	0.00776834	0.00872733	0.00759455	0.80358	N	ADD	166590	1.1708	0.0588407	1.04327	1.31392	2.67988	0.00736484
9	22138335	9:22138335:G:C	G	C	C	G	727.855	3888.33	0.0138549	0.0142393	0.0137853	0.715309	N	ADD	166590	1.02239	0.0487498	0.929226	1.1249	0.454249	0.64965
9	22138458	9:22138458:C:G	C	G	C	G	16950.4	95544.8	0.337641	0.331607	0.338734	0.978409	N	ADD	166590	0.972237	0.0104831	0.952465	0.99242	-2.68578	0.00723602
9	22138586	9:22138586:G:A	G	A	A	G	233.953	1298.44	0.0045993	0.0045769	0.00460336	0.875846	N	ADD	166590	0.993639	0.0774553	0.853687	1.15653	-0.0823908	0.934336
9	22138762	9:22138762:T:C	T	C	T	C	19470.1	109285	0.386443	0.3809	0.387448	1.00242	N	ADD	166590	0.9751	0.0100422	0.956096	0.994483	-2.51091	0.0120421
9	22139199	9:22139199:C:G	C	G	G	C	42.7453	292.483	0.00100615	0.000836241	0.00103694	0.606149	N	ADD	166590	0.730453	0.221239	0.473449	1.12697	-1.41969	0.155699
9	22139220	9:22139220:G:A	G	A	A	G	8945.25	48464.9	0.17231	0.174999	0.171822	0.961742	N	ADD	166590	1.02365	0.013125	0.99765	1.05032	1.78068	0.0749652
9	22139400	9:22139400:A:C	A	C	C	A	80.7537	433.057	0.00154214	0.00157981	0.00153532	0.611263	N	ADD	166590	1.01038	0.157336	0.742267	1.37534	0.0656328	0.94767
9	22139484	9:22139484:A:G	A	G	G	A	3097.34	16740.7	0.0595416	0.0605944	0.0593508	0.873823	N	ADD	166590	1.01933	0.0219192	0.97647	1.06408	0.873664	0.382301
9	22139485	9:22139485:G:C	G	C	C	G	65.4341	378.362	0.001332	0.00128011	0.0013414	0.644835	N	ADD	166590	1.01046	0.169894	0.724277	1.40972	0.0612505	0.95116
9	22139684	9:22139684:G:C	G	C	C	G	168.08	886.008	0.00316372	0.00328821	0.00314116	0.564413	N	ADD	166590	1.13407	0.1135	0.907876	1.41661	1.10845	0.267669
9	22139866	9:22139866:G:C	G	C	C	G	231.04	1284.98	0.00455014	0.00451991	0.00455562	0.491051	N	ADD	166590	0.986924	0.104364	0.804357	1.21093	-0.126123	0.899635
9	22140224	9:22140224:A:C	A	C	C	A	14219.7	79397.5	0.280981	0.278186	0.281488	0.982181	N	ADD	166590	0.984034	0.0109975	0.96305	1.00548	-1.46348	0.143335
9	22140295	9:22140295:T:C	T	C	C	T	83.0077	486.555	0.00170947	0.00162391	0.00172498	0.548446	N	ADD	166590	0.957131	0.165631	0.691809	1.32421	-0.264531	0.791371
9	22140305	9:22140305:G:A	G	A	A	G	153.717	799.489	0.00286094	0.00300723	0.00283443	0.504724	N	ADD	166590	1.20289	0.125185	0.941172	1.53739	1.47565	0.140039
9	22140410	9:22140410:C:T	C	T	T	C	416.056	2437.55	0.00856477	0.00813944	0.00864185	0.802365	N	ADD	166590	0.944164	0.0606857	0.838285	1.06342	-0.946769	0.343756
9	22140517	9:22140517:T:C	T	C	C	T	81.4172	446.181	0.00158352	0.00159279	0.00158184	0.508475	N	ADD	166590	1.03414	0.171065	0.739554	1.44608	0.196261	0.844406
9	22140521	9:22140521:A:T	A	T	T	A	72.7648	323.303	0.00118875	0.00142352	0.00114621	0.459353	N	ADD	166590	1.47169	0.188351	1.0174	2.12883	2.05155	0.040213
9	22140627	9:22140627:T:G	T	G	G	T	1934.93	10699.4	0.0379204	0.0378538	0.0379325	0.897063	N	ADD	166590	1.00215	0.0270436	0.950413	1.0567	0.0793421	0.936761
9	22140712	9:22140712:C:T	C	T	T	C	383.824	2219.74	0.00781429	0.00750889	0.00786963	0.437274	N	ADD	166590	0.915134	0.0860613	0.773089	1.08328	-1.03048	0.302784
9	22140821	9:22140821:G:A	G	A	A	G	12784.9	70557.3	0.250142	0.250116	0.250147	0.901343	N	ADD	166590	1.00346	0.0119015	0.980324	1.02714	0.290294	0.771591
9	22141034	9:22141034:G:A	G	A	G	A	2880.98	15998.1	0.0566633	0.0563616	0.056718	0.998989	N	ADD	166590	0.995372	0.0212014	0.954858	1.0376	-0.218809	0.826799
9	22141269	9:22141269:C:T	C	T	T	C	15991.7	89070.9	0.315333	0.312851	0.315783	1.00632	N	ADD	166590	0.987096	0.0105159	0.966959	1.00765	-1.23508	0.2168
9	22141285	9:22141285:A:G	A	G	G	A	296.171	1373.58	0.00501156	0.0057941	0.00486975	0.818652	N	ADD	166590	1.2306	0.0719716	1.0687	1.41703	2.88311	0.00393765
9	22141552	9:22141552:G:T	G	T	T	G	19056.3	105890	0.375011	0.372805	0.375411	1.00772	N	ADD	166590	0.991088	0.0100903	0.971681	1.01088	-0.887145	0.375001
9	22141790	9:22141790:G:A	G	A	G	A	2617.44	14577.2	0.0516075	0.0512059	0.0516803	0.992055	N	ADD	166590	0.991467	0.0222613	0.949138	1.03568	-0.384938	0.700283
9	22141875	9:22141875:C:T	C	T	C	T	2609.61	14527.2	0.0514342	0.0510527	0.0515034	0.993067	N	ADD	166590	0.99202	0.022283	0.949627	1.03631	-0.359573	0.719167
9	22141894	9:22141894:C:T	C	T	T	C	18551	102559	0.363498	0.362919	0.363603	0.997865	N	ADD	166590	0.999883	0.0101993	0.980094	1.02007	-0.0114479	0.990866
9	22141920	9:22141920:GA:G	GA	G	G	GA	1666.48	9402.49	0.0332222	0.032602	0.0333346	0.925538	N	ADD	166590	0.976021	0.0285945	0.922826	1.03228	-0.848791	0.395998
9	22142515	9:22142515:C:T	C	T	T	C	581.114	3155.03	0.0112136	0.0113685	0.0111855	0.608994	N	ADD	166590	1.01455	0.0589158	0.903904	1.13873	0.245109	0.806372
9	22142626	9:22142626:A:G	A	G	G	A	108.841	551.997	0.00198343	0.00212929	0.00195699	0.560808	N	ADD	166590	1.1539	0.140835	0.875567	1.52072	1.01643	0.309425
9	22142632	9:22142632:TA:T	TA	T	T	TA	222.775	1239.42	0.00438861	0.00435822	0.00439412	0.636425	N	ADD	166590	0.956315	0.0929629	0.797023	1.14744	-0.480492	0.630878
9	22142699	9:22142699:A:C	A	C	C	A	76.1277	447.137	0.00157052	0.00148931	0.00158523	0.444656	N	ADD	166590	0.837495	0.19189	0.57497	1.21989	-0.924174	0.355396
9	22142756	9:22142756:T:C	T	C	T	C	21584.8	119793	0.424328	0.422271	0.424701	0.992413	N	ADD	166590	0.991059	0.00996539	0.97189	1.01061	-0.901191	0.367487
9	22142832	9:22142832:G:A	G	A	A	G	433.979	2475.26	0.00873173	0.00849009	0.00877552	0.810131	N	ADD	166590	0.979726	0.0591822	0.872426	1.10022	-0.346089	0.729276
9	22142907	9:22142907:G:A	G	A	G	A	21758	120417	0.426723	0.42566	0.426915	0.990272	N	ADD	166590	0.995442	0.00996832	0.976182	1.01508	-0.458272	0.646757
9	22142956	9:22142956:A:C	A	C	A	C	2554.37	14281.2	0.0505299	0.049972	0.0506311	0.987931	N	ADD	166590	0.988266	0.0225636	0.945514	1.03295	-0.523107	0.6009
9	22143002	9:22143002:T:A	T	A	A	T	153.777	786.448	0.00282197	0.0030084	0.00278819	0.706543	N	ADD	166590	1.06705	0.106063	0.866767	1.3136	0.611844	0.540641
9	22143005	9:22143005:T:C	T	C	C	T	64.4244	416.524	0.00144351	0.00126036	0.0014767	0.567256	N	ADD	166590	0.706825	0.18747	0.489483	1.02067	-1.85082	0.0641951
9	22143293	9:22143293:T:A	T	A	A	T	15182.7	83997.8	0.297678	0.297024	0.297797	0.991799	N	ADD	166590	0.9965	0.0107558	0.975712	1.01773	-0.326009	0.744418
9	22143371	9:22143371:T:A	T	A	A	T	3596.65	19492.6	0.0692995	0.0703626	0.0691068	0.988594	N	ADD	166590	1.02848	0.0192523	0.990396	1.06803	1.45872	0.144642
9	22143377	9:22143377:T:C	T	C	C	T	15198.8	84077.4	0.297966	0.297339	0.298079	0.991973	N	ADD	166590	0.996716	0.0107517	0.975932	1.01794	-0.305934	0.759655
9	22143570	9:22143570:A:T	A	T	A	T	22228.7	122949	0.435732	0.434867	0.435889	0.992449	N	ADD	166590	0.996828	0.00992694	0.97762	1.01641	-0.320073	0.748913
9	22143766	9:22143766:A:G	A	G	G	A	54.8042	309.753	0.00109417	0.00107215	0.00109816	0.64732	N	ADD	166590	1.01776	0.185077	0.708124	1.4628	0.0951338	0.924209
9	22144255	9:22144255:T:A	T	A	A	T	14939	82924.9	0.293727	0.292258	0.293993	0.996848	N	ADD	166590	0.992415	0.0107764	0.971673	1.0136	-0.706553	0.479844
9	22144276	9:22144276:C:G	C	G	C	G	2771.88	15570.5	0.0550525	0.0542272	0.055202	0.965696	N	ADD	166590	0.975035	0.0219344	0.934006	1.01787	-1.15261	0.249069
9	22144305	9:22144305:C:A	C	A	A	C	14936.3	82907.8	0.293668	0.292205	0.293933	0.99705	N	ADD	166590	0.992472	0.0107759	0.971731	1.01366	-0.701227	0.483161
9	22144316	9:22144316:C:T	C	T	T	C	18355.1	101600	0.36003	0.359088	0.360201	0.996065	N	ADD	166590	0.997154	0.0102351	0.97735	1.01736	-0.278434	0.780679
9	22144351	9:22144351:TTG:T	TTG	T	T	TTG	287.965	1608.09	0.00569078	0.00563356	0.00570115	0.504898	N	ADD	166590	0.982355	0.0917926	0.820606	1.17599	-0.193943	0.846221
9	22144530	9:22144530:T:G	T	G	G	T	3081.17	16865	0.0598662	0.060278	0.0597916	0.995973	N	ADD	166590	1.01578	0.0206132	0.975556	1.05766	0.759385	0.447622
9	22144635	9:22144635:AT:A	AT	A	A	AT	15892.4	88312.2	0.312758	0.310909	0.313093	0.977172	N	ADD	166590	0.990848	0.0106956	0.970293	1.01184	-0.859582	0.390019
9	22144637	9:22144637:AT:A	AT	A	A	AT	15892	88309.9	0.31275	0.310901	0.313085	0.977241	N	ADD	166590	0.990856	0.0106953	0.970302	1.01185	-0.858847	0.390425
9	22144639	9:22144639:AT:A	AT	A	A	AT	15891.6	88307.7	0.312742	0.310893	0.313077	0.977318	N	ADD	166590	0.99086	0.0106949	0.970306	1.01185	-0.858533	0.390598
9	22144640	9:22144640:T:A	T	A	A	T	14974.6	83055.3	0.294225	0.292954	0.294456	0.990065	N	ADD	166590	0.993547	0.0108025	0.972732	1.01481	-0.599292	0.548978
9	22144773	9:22144773:T:C	T	C	C	T	58.8028	330.8	0.00116935	0.00115038	0.00117278	0.8457	N	ADD	166590	0.946647	0.156562	0.696502	1.28663	-0.350205	0.726185
9	22144803	9:22144803:T:C	T	C	C	T	633.624	3452.02	0.0122626	0.0123958	0.0122384	0.841258	N	ADD	166590	1.02881	0.0481877	0.936091	1.13071	0.589425	0.555576
9	22144936	9:22144936:C:T	C	T	T	C	58.4661	303.723	0.00108707	0.00114379	0.00107679	0.59158	N	ADD	166590	1.15081	0.188002	0.796112	1.66352	0.74713	0.454985
9	22145383	9:22145383:G:A	G	A	A	G	130.03	835.477	0.00289786	0.00254383	0.00296201	0.563011	N	ADD	166590	0.763318	0.130944	0.590535	0.986655	-2.06257	0.0391538
9	22145599	9:22145599:C:G	C	G	G	C	75.508	440.297	0.00154813	0.00147719	0.00156098	0.441188	N	ADD	166590	0.851025	0.193279	0.582671	1.24297	-0.834615	0.403934
9	22145694	9:22145694:A:G	A	G	A	G	21467.4	119417	0.422846	0.419973	0.423367	1.00798	N	ADD	166590	0.987994	0.0098944	0.969019	1.00734	-1.22071	0.222194
9	22145739	9:22145739:T:A	T	A	T	A	2434.13	13491.8	0.0477998	0.0476197	0.0478324	0.994906	N	ADD	166590	0.998788	0.0230153	0.954734	1.04487	-0.0527056	0.957966
9	22145794	9:22145794:A:C	A	C	C	A	63.6006	396.11	0.00137977	0.00124424	0.00140433	0.646049	N	ADD	166590	0.801897	0.17416	0.569998	1.12814	-1.26766	0.20492
9	22145856	9:22145856:A:G	A	G	G	A	64.2196	413.474	0.00143374	0.00125635	0.00146589	0.749195	N	ADD	166590	0.833006	0.15924	0.609681	1.13814	-1.14741	0.251213
9	22145995	9:22145995:A:G	A	G	G	A	78.0157	430.484	0.0015262	0.00152625	0.00152619	0.505616	N	ADD	166590	1.00804	0.176648	0.713043	1.42509	0.0453438	0.963833
9	22146103	9:22146103:C:T	C	T	T	C	110.325	679.635	0.00237097	0.00215832	0.00240951	0.718812	N	ADD	166590	0.863873	0.124341	0.677035	1.10227	-1.17684	0.23926
9	22146427	9:22146427:A:T	A	T	T	A	805.415	4376.22	0.0155521	0.0157566	0.015515	0.802367	N	ADD	166590	1.03441	0.0438156	0.949285	1.12717	0.772109	0.44005
9	22146604	9:22146604:T:C	T	C	T	C	21449.2	119338	0.422556	0.419619	0.423088	1.00609	N	ADD	166590	0.987695	0.00990452	0.968707	1.00706	-1.25003	0.211289
9	22146675	9:22146675:G:T	G	T	T	G	108.555	575.534	0.00205321	0.0021237	0.00204044	0.890804	N	ADD	166590	1.00733	0.11272	0.807654	1.25638	0.0648153	0.948321
9	22146708	9:22146708:C:A	C	A	A	C	128.938	709.784	0.00251732	0.00252246	0.00251639	0.687034	N	ADD	166590	0.977328	0.117649	0.776063	1.23079	-0.194929	0.845449
9	22146989	9:22146989:T:C	T	C	C	T	54.7134	379.425	0.00130302	0.00107038	0.00134518	0.818434	N	ADD	166590	0.787046	0.163974	0.570723	1.08536	-1.4604	0.14418
9	22147363	9:22147363:C:T	C	T	T	C	160.547	769.578	0.00279166	0.00314083	0.00272838	0.620457	N	ADD	166590	1.29214	0.110553	1.04041	1.60477	2.31832	0.020432
9	22147686	9:22147686:T:A	T	A	A	T	531.808	3152.14	0.0110569	0.0104039	0.0111753	0.538	N	ADD	166590	0.896744	0.0659475	0.788014	1.02048	-1.65259	0.0984133
9	22147715	9:22147715:C:G	C	G	C	G	21531.3	119888	0.424454	0.421225	0.425039	1.00492	N	ADD	166590	0.986475	0.009904	0.967511	1.00581	-1.37492	0.169158
9	22147914	9:22147914:CT:C	CT	C	C	CT	273.836	1480.58	0.00526566	0.00535714	0.00524908	0.914415	N	ADD	166590	1.00315	0.0700293	0.874493	1.15073	0.0449024	0.964185
9	22148005	9:22148005:G:C	G	C	C	G	266.216	1452.8	0.00515941	0.00520808	0.00515059	0.933839	N	ADD	166590	0.990679	0.0702521	0.863246	1.13692	-0.133297	0.893959
9	22148055	9:22148055:C:T	C	T	T	C	15124.3	84233.9	0.298212	0.295882	0.298634	0.999987	N	ADD	166590	0.988346	0.0107167	0.967803	1.00933	-1.09382	0.274032
9	22148074	9:22148074:G:C	G	C	C	G	148.393	683	0.00249533	0.00290306	0.00242144	0.664228	N	ADD	166590	1.26809	0.111752	1.01866	1.57861	2.12537	0.0335558
9	22148311	9:22148311:G:C	G	C	C	G	56.9656	308.825	0.00109788	0.00111444	0.00109488	0.639376	N	ADD	166590	1.0047	0.182269	0.702888	1.43609	0.0256991	0.979497
9	22148329	9:22148329:T:C	T	C	C	T	974.945	6095.3	0.0212205	0.0190732	0.0216096	0.800133	N	ADD	166590	0.856088	0.0398054	0.791837	0.925552	-3.90354	9.47954e-05
9	22148462	9:22148462:T:C	T	C	C	T	353.181	1712.27	0.00619922	0.00690941	0.00607052	0.88805	N	ADD	166590	1.17414	0.0630788	1.03759	1.32866	2.54501	0.0109275
9	22148567	9:22148567:G:A	G	A	A	G	198.733	1099.17	0.0038955	0.00388788	0.00389688	0.58645	N	ADD	166590	1.0278	0.102325	0.841023	1.25605	0.267948	0.78874
9	22148598	9:22148598:C:A	C	A	A	C	100.93	527.243	0.00188539	0.00197453	0.00186923	0.510182	N	ADD	166590	1.13754	0.152805	0.843142	1.53475	0.843377	0.399018
9	22148702	9:22148702:A:G	A	G	G	A	2932.84	16696.2	0.0589143	0.0573762	0.059193	0.964528	N	ADD	166590	0.965573	0.0213496	0.926002	1.00683	-1.64096	0.100806
9	22149391	9:22149391:T:A	T	A	A	T	868.56	5068.93	0.0178207	0.0169919	0.0179708	0.965641	N	ADD	166590	0.920825	0.0383293	0.854183	0.992666	-2.15202	0.0313956
9	22149415	9:22149415:G:T	G	T	T	G	232.658	1124.32	0.0040728	0.00455157	0.00398603	0.634699	N	ADD	166590	1.2093	0.0907374	1.01227	1.44467	2.09438	0.0362265
9	22149548	9:22149548:A:G	A	G	G	A	152.616	860.195	0.00303983	0.00298567	0.00304964	0.713665	N	ADD	166590	0.971801	0.105986	0.789518	1.19617	-0.269889	0.787246
9	22149993	9:22149993:T:C	T	C	C	T	258.706	1584.35	0.00553171	0.00506115	0.00561699	0.474451	N	ADD	166590	0.797263	0.101323	0.653665	0.972408	-2.23611	0.0253445
9	22150193	9:22150193:A:C	A	C	C	A	95.825	549.449	0.00193671	0.00187466	0.00194796	0.630193	N	ADD	166590	0.902789	0.142711	0.682512	1.19416	-0.716598	0.473622
9	22150261	9:22150261:T:C	T	C	C	T	15521.1	86197.6	0.305297	0.303645	0.305596	0.996781	N	ADD	166590	0.991337	0.0106597	0.970841	1.01227	-0.816207	0.414382
9	22150265	9:22150265:C:A	C	A	A	C	81.9363	513.999	0.00178863	0.00160295	0.00182228	0.543003	N	ADD	166590	0.869536	0.167932	0.625667	1.20846	-0.832455	0.405152
9	22150419	9:22150419:T:C	T	C	C	T	68.3547	314.839	0.00115011	0.00133725	0.0011162	0.75867	N	ADD	166590	1.22693	0.154502	0.906371	1.66085	1.32368	0.185609
9	22150426	9:22150426:T:C	T	C	C	T	217.106	1123.73	0.00402435	0.00424733	0.00398394	0.498211	N	ADD	166590	1.12257	0.106291	0.911461	1.38257	1.08777	0.276697
9	22150792	9:22150792:C:T	C	T	T	C	15397	85714.3	0.303473	0.301216	0.303883	0.998942	N	ADD	166590	0.988155	0.0106689	0.967707	1.00904	-1.11686	0.264055
9	22150809	9:22150809:C:T	C	T	T	C	502.889	2943.8	0.0103448	0.00983818	0.0104366	0.819582	N	ADD	166590	0.96422	0.0546136	0.866341	1.07316	-0.667156	0.504672
9	22150812	9:22150812:G:T	G	T	T	G	77.0282	497.485	0.00172433	0.00150693	0.00176373	0.768438	N	ADD	166590	0.807487	0.143506	0.609513	1.06976	-1.49003	0.136216
9	22150816	9:22150816:G:A	G	A	A	G	111.623	611.077	0.0021691	0.00218373	0.00216645	0.640994	N	ADD	166590	1.04753	0.130118	0.811723	1.35183	0.356842	0.72121
9	22150959	9:22150959:C:T	C	T	T	C	527.519	2736.89	0.00979772	0.01032	0.00970307	0.826973	N	ADD	166590	1.09641	0.0532464	0.987758	1.21702	1.72863	0.0838746
9	22151026	9:22151026:G:T	G	T	T	G	276.977	1525.57	0.00541014	0.00541859	0.0054086	0.924921	N	ADD	166590	0.979171	0.069175	0.855021	1.12135	-0.304287	0.760909
9	22151139	9:22151139:G:A	G	A	G	A	22194.1	123317	0.436734	0.434191	0.437195	0.998582	N	ADD	166590	0.990043	0.00989432	0.971028	1.00943	-1.0114	0.311825
9	22151412	9:22151412:C:A	C	A	C	A	22302	123925	0.438883	0.436301	0.439351	0.996144	N	ADD	166590	0.989614	0.00990149	0.970594	1.00901	-1.0544	0.291701
9	22151465	9:22151465:G:A	G	A	A	G	2991.94	16357.4	0.0580749	0.0585324	0.057992	1.00405	N	ADD	166590	1.01909	0.0208102	0.97836	1.06151	0.908648	0.363536
9	22151668	9:22151668:A:T	A	T	T	A	98.3413	378.307	0.0014306	0.00192389	0.00134121	0.855066	N	ADD	166590	1.46978	0.123573	1.15363	1.87257	3.11645	0.0018304
9	22151676	9:22151676:T:TA	T	TA	TA	T	921.247	5434.56	0.0190762	0.0180227	0.0192671	0.969104	N	ADD	166590	0.912523	0.037142	0.848454	0.98143	-2.46465	0.0137147
9	22151773	9:22151773:G:C	G	C	C	G	109.853	756.738	0.00260097	0.00214909	0.00268286	0.578348	N	ADD	166590	0.688519	0.141952	0.521298	0.90938	-2.62915	0.00855992
9	22151885	9:22151885:A:G	A	G	G	A	124.897	730.117	0.00256622	0.00244341	0.00258848	0.614784	N	ADD	166590	0.92891	0.126447	0.725005	1.19016	-0.583196	0.559761
9	22151956	9:22151956:C:T	C	T	T	C	477.975	2891.27	0.0101124	0.00935079	0.0102504	0.534687	N	ADD	166590	0.860859	0.0698973	0.750646	0.987254	-2.14349	0.0320734
9	22152058	9:22152058:C:G	C	G	G	C	258.313	1583.49	0.00552796	0.00505347	0.00561395	0.473191	N	ADD	166590	0.795378	0.101559	0.651818	0.970556	-2.25424	0.0241813
9	22152181	9:22152181:C:T	C	T	T	C	156.242	916.605	0.00322002	0.00305662	0.00324964	0.773668	N	ADD	166590	0.945971	0.100661	0.776596	1.15229	-0.551781	0.581099
9	22152342	9:22152342:T:C	T	C	C	T	76.2622	412.972	0.00146838	0.00149194	0.00146411	0.498724	N	ADD	166590	1.08634	0.18012	0.763214	1.54626	0.459755	0.645692
9	22152401	9:22152401:C:T	C	T	T	C	15051.2	83830.8	0.296783	0.294452	0.297205	0.992754	N	ADD	166590	0.98826	0.0107718	0.967614	1.00935	-1.09633	0.272934
9	22152435	9:22152435:T:C	T	C	C	T	92.9123	568.66	0.00198563	0.00181768	0.00201607	0.623177	N	ADD	166590	0.817945	0.146847	0.613377	1.09074	-1.3685	0.171156
9	22152497	9:22152497:C:T	C	T	T	C	313.077	1753.55	0.00620274	0.00612484	0.00621686	0.899494	N	ADD	166590	0.966917	0.0659267	0.849713	1.10029	-0.510305	0.609838
9	22152580	9:22152580:G:A	G	A	A	G	18073.2	100334	0.355386	0.353572	0.355715	0.996942	N	ADD	166590	0.993903	0.0102605	0.974115	1.01409	-0.59608	0.551122
9	22152643	9:22152643:T:G	T	G	T	G	2846.1	15529	0.0551507	0.0556793	0.0550549	0.997298	N	ADD	166590	1.01952	0.0213655	0.977704	1.06311	0.904609	0.365673
9	22152998	9:22152998:C:G	C	G	G	C	840.358	4624.93	0.0164034	0.0164402	0.0163967	0.94019	N	ADD	166590	1.02286	0.0396038	0.946466	1.10542	0.570688	0.568211
9	22153017	9:22153017:C:A	C	A	A	C	62.4072	350.534	0.00123939	0.00122089	0.00124275	0.52796	N	ADD	166590	0.942304	0.192003	0.646781	1.37286	-0.309511	0.756933
9	22153265	9:22153265:T:C	T	C	C	T	16249	90376.3	0.320023	0.317885	0.320411	0.995298	N	ADD	166590	0.990634	0.0105286	0.970401	1.01129	-0.893759	0.371451
9	22153360	9:22153360:A:G	A	G	A	G	2982.49	16383.9	0.0581258	0.0583475	0.0580856	1.00503	N	ADD	166590	1.00917	0.0208109	0.968836	1.05118	0.438662	0.660906
9	22153414	9:22153414:C:T	C	T	T	C	74.2646	432.224	0.00152016	0.00145287	0.00153236	0.438512	N	ADD	166590	0.856785	0.195361	0.584224	1.2565	-0.791194	0.428831
9	22153462	9:22153462:A:G	A	G	G	A	60.5374	308.696	0.00110821	0.00118431	0.00109442	0.538087	N	ADD	166590	1.1887	0.192086	0.815774	1.73212	0.899929	0.368158
9	22153574	9:22153574:A:G	A	G	G	A	103.138	600.122	0.00211075	0.00201772	0.00212761	0.654794	N	ADD	166590	0.919813	0.135131	0.70579	1.19874	-0.618549	0.536214
9	22153646	9:22153646:G:C	G	C	C	G	516.391	2738.44	0.00976897	0.0101023	0.00970856	0.611604	N	ADD	166590	1.07462	0.0624619	0.950799	1.21457	1.15224	0.249224
9	22153663	9:22153663:A:G	A	G	G	A	2692.13	14533.5	0.0517008	0.052667	0.0515257	0.986956	N	ADD	166590	1.02898	0.0220881	0.985385	1.07451	1.29341	0.195868
9	22153714	9:22153714:A:T	A	T	A	T	3639.88	20363.4	0.0720431	0.0712081	0.0721944	0.998244	N	ADD	166590	0.986198	0.018997	0.950154	1.02361	-0.731576	0.464427
9	22153801	9:22153801:A:G	A	G	G	A	83.394	480.998	0.00169396	0.00163147	0.00170528	0.750116	N	ADD	166590	0.93744	0.139162	0.713656	1.2314	-0.464228	0.642484
9	22154009	9:22154009:T:C	T	C	T	C	3509.75	19516.5	0.0691104	0.0686625	0.0691916	0.996572	N	ADD	166590	0.992867	0.0193408	0.955934	1.03123	-0.370147	0.711273
9	22154062	9:22154062:C:G	C	G	G	C	504.159	2603.33	0.00932676	0.00986304	0.00922957	0.850283	N	ADD	166590	1.09835	0.0537451	0.988535	1.22036	1.74542	0.0809122
9	22154236	9:22154236:C:T	C	T	T	C	313.909	1755.52	0.00621115	0.00614111	0.00622384	0.908424	N	ADD	166590	0.967227	0.0655213	0.850661	1.09977	-0.508564	0.611058
9	22154799	9:22154799:C:T	C	T	T	C	74.3079	432.443	0.00152095	0.00145371	0.00153314	0.437474	N	ADD	166590	0.856561	0.195533	0.583875	1.2566	-0.791833	0.428458
9	22154860	9:22154860:A:C	A	C	C	A	117.089	691.9	0.00242808	0.00229065	0.00245299	0.664863	N	ADD	166590	0.927017	0.125139	0.725386	1.18469	-0.605593	0.544785
9	22155075	9:22155075:G:A	G	A	A	G	15762.9	87845.6	0.310969	0.308376	0.311439	1.00079	N	ADD	166590	0.987575	0.0105888	0.96729	1.00828	-1.18078	0.23769
9	22155090	9:22155090:G:A	G	A	G	A	2959.51	16205.9	0.0575227	0.0578979	0.0574547	1.00026	N	ADD	166590	1.01305	0.020945	0.972307	1.05551	0.619151	0.535817
9	22155164	9:22155164:G:A	G	A	A	G	159.518	956.181	0.00334864	0.00312071	0.00338994	0.543382	N	ADD	166590	0.894109	0.120626	0.705852	1.13258	-0.927889	0.353465
9	22155335	9:22155335:C:G	C	G	G	C	955.143	5619.26	0.0197323	0.0186858	0.0199219	0.976208	N	ADD	166590	0.917081	0.0363536	0.854011	0.984808	-2.38106	0.0172631
9	22155664	9:22155664:C:T	C	T	T	C	1007.16	6203.51	0.021642	0.0197035	0.0219933	0.776839	N	ADD	166590	0.868741	0.0398293	0.803503	0.939275	-3.53284	0.000411117
9	22155709	9:22155709:C:T	C	T	C	T	23153.9	128353	0.454729	0.452968	0.455048	1.0087	N	ADD	166590	0.993753	0.00980328	0.974841	1.01303	-0.639228	0.522674
9	22155832	9:22155832:C:T	C	T	T	C	2003.04	11369.5	0.0401361	0.0391863	0.0403082	0.746896	N	ADD	166590	0.954023	0.0291139	0.901109	1.01005	-1.61665	0.105953
9	22156008	9:22156008:CAGAG:C	CAGAG	C	C	CAGAG	204.32	1275.68	0.00444205	0.00399719	0.00452267	0.877306	N	ADD	166590	0.9078	0.0820777	0.772904	1.06624	-1.17853	0.238584
9	22156073	9:22156073:A:G	A	G	G	A	76.7394	357.118	0.00130217	0.00150128	0.00126609	0.469152	N	ADD	166590	1.31528	0.182477	0.919798	1.8808	1.50182	0.133143
9	22156211	9:22156211:C:T	C	T	T	C	143.747	781.628	0.0027774	0.00281217	0.0027711	0.631255	N	ADD	166590	0.996154	0.116307	0.793096	1.2512	-0.0331338	0.973568
9	22156335	9:22156335:A:G	A	G	G	A	79.0621	449.096	0.0015852	0.00154672	0.00159218	0.617614	N	ADD	166590	0.925018	0.157994	0.678681	1.26077	-0.493323	0.621785
9	22156511	9:22156511:A:C	A	C	C	A	124.091	719.694	0.00253252	0.00242763	0.00255153	0.498306	N	ADD	166590	0.892371	0.140665	0.677347	1.17566	-0.809532	0.418209
9	22156571	9:22156571:G:A	G	A	A	G	101.672	510.969	0.00183877	0.00198904	0.00181154	0.828549	N	ADD	166590	1.08071	0.120936	0.852643	1.36978	0.641799	0.521004
9	22157014	9:22157014:A:G	A	G	G	A	117.983	595.334	0.00214094	0.00230815	0.00211064	0.929241	N	ADD	166590	1.11167	0.106419	0.902381	1.36949	0.994742	0.319862
9	22157087	9:22157087:T:C	T	C	C	T	187.943	973.035	0.00348453	0.00367679	0.00344969	0.567577	N	ADD	166590	1.14073	0.106396	0.926012	1.40523	1.23749	0.215904
9	22157360	9:22157360:T:G	T	G	G	T	16523.6	91772.5	0.325038	0.323256	0.32536	1.00654	N	ADD	166590	0.992805	0.0104227	0.97273	1.01329	-0.692785	0.488444
9	22157786	9:22157786:T:A	T	A	A	T	106.607	583.528	0.00207136	0.00208559	0.00206878	0.954737	N	ADD	166590	0.991767	0.109619	0.800021	1.22947	-0.0754198	0.939881
9	22157831	9:22157831:A:G	A	G	G	A	628.397	3372.5	0.0120082	0.0122935	0.0119565	0.587014	N	ADD	166590	1.0419	0.0576796	0.930524	1.1666	0.711564	0.476735
9	22157854	9:22157854:C:G	C	G	G	C	133.751	859.911	0.00298236	0.00261661	0.00304864	0.561516	N	ADD	166590	0.761302	0.129264	0.590918	0.980815	-2.10983	0.0348734
9	22157908	9:22157908:A:C	A	C	C	A	18116.1	100797	0.356904	0.354412	0.357356	1.00709	N	ADD	166590	0.989234	0.0101815	0.969689	1.00917	-1.06318	0.287698
9	22158070	9:22158070:G:A	G	A	A	G	48.8986	293.429	0.00102745	0.000956621	0.00104029	0.710781	N	ADD	166590	0.877459	0.187553	0.607549	1.26728	-0.697	0.485803
9	22158116	9:22158116:C:T	C	T	T	C	317.863	1784.13	0.00630889	0.00621846	0.00632528	0.919938	N	ADD	166590	0.963283	0.0646814	0.848588	1.09348	-0.578347	0.56303
9	22158168	9:22158168:T:A	T	A	T	A	22334.6	124128	0.439591	0.43694	0.440072	1.00736	N	ADD	166590	0.989552	0.00984712	0.970636	1.00884	-1.06664	0.286137
9	22158235	9:22158235:A:G	A	G	G	A	72.704	442.059	0.001545	0.00142233	0.00156723	0.649763	N	ADD	166590	0.876883	0.161382	0.639106	1.20312	-0.814102	0.415587
9	22158439	9:22158439:CT:C	CT	C	C	CT	18616.7	103240	0.365738	0.364205	0.366016	1.00456	N	ADD	166590	0.994703	0.0101548	0.975102	1.0147	-0.522974	0.600993
9	22158598	9:22158598:G:A	G	A	G	A	3681.36	20672.7	0.0730957	0.0720197	0.0732906	1.00189	N	ADD	166590	0.981469	0.0188568	0.945857	1.01842	-0.99196	0.321217
9	22158834	9:22158834:G:C	G	C	C	G	215.896	1060.91	0.00383219	0.00422365	0.00376125	0.722392	N	ADD	166590	1.17453	0.0887356	0.987035	1.39764	1.8129	0.0698465
9	22158851	9:22158851:A:G	A	G	G	A	356.548	2041.51	0.00719749	0.00697528	0.00723776	0.591095	N	ADD	166590	0.956742	0.0764899	0.823544	1.11148	-0.578134	0.563174
9	22158924	9:22158924:C:T	C	T	T	C	18615.3	103229	0.3657	0.364177	0.365976	1.00446	N	ADD	166590	0.994742	0.0101553	0.975139	1.01474	-0.519103	0.603689
9	22159416	9:22159416:C:T	C	T	C	T	3683	20696.9	0.0731732	0.0720519	0.0733764	1.00316	N	ADD	166590	0.980716	0.0188404	0.945162	1.01761	-1.03353	0.301358
9	22159982	9:22159982:C:A	C	A	C	A	3653.39	20486.5	0.0724529	0.0714725	0.0726305	1.00259	N	ADD	166590	0.983541	0.0189201	0.947736	1.0207	-0.877174	0.380392
9	22160087	9:22160087:C:T	C	T	T	C	2650.33	14286.3	0.0508332	0.0518493	0.050649	1.00069	N	ADD	166590	1.02935	0.0221036	0.985705	1.07492	1.30859	0.190675
9	22160405	9:22160405:G:A	G	A	A	G	90.7466	442.579	0.00160071	0.00177531	0.00156907	0.586123	N	ADD	166590	1.19717	0.152198	0.888392	1.61327	1.18241	0.237045
9	22160454	9:22160454:C:G	C	G	C	G	3643.7	20434.5	0.0722679	0.071283	0.0724463	1.0013	N	ADD	166590	0.9833	0.0189562	0.947438	1.02052	-0.888403	0.374324
9	22160715	9:22160715:G:A	G	A	A	G	2377.6	13601.7	0.0479599	0.0465138	0.048222	0.763394	N	ADD	166590	0.945478	0.0265251	0.89758	0.995931	-2.11366	0.0345442
9	22160782	9:22160782:C:G	C	G	G	C	1881.27	10435.3	0.0369667	0.0368039	0.0369963	0.924635	N	ADD	166590	0.992381	0.0270017	0.941228	1.04631	-0.283244	0.77699
9	22160862	9:22160862:G:A	G	A	A	G	456.159	2504.38	0.00888571	0.00892399	0.00887877	0.947609	N	ADD	166590	1.02143	0.0533912	0.919949	1.13411	0.397212	0.691211
9	22160931	9:22160931:C:T	C	T	T	C	60.3426	353.573	0.00124232	0.0011805	0.00125352	0.488705	N	ADD	166590	0.867223	0.205533	0.579671	1.29742	-0.693119	0.488235
9	22161212	9:22161212:C:T	C	T	T	C	18798.1	104261	0.369346	0.367755	0.369634	1.00434	N	ADD	166590	0.993957	0.0101368	0.974404	1.0139	-0.597926	0.549889
9	22161430	9:22161430:T:C	T	C	C	T	57.8085	281.835	0.0010194	0.00113093	0.000999188	0.559621	N	ADD	166590	1.19275	0.193209	0.816752	1.74185	0.912294	0.361614
9	22161494	9:22161494:T:G	T	G	T	G	22478.4	124921	0.442402	0.439752	0.442882	1.009	N	ADD	166590	0.988934	0.00983395	0.970056	1.00818	-1.13154	0.257828
9	22161664	9:22161664:C:T	C	T	T	C	18682	103656	0.367182	0.365482	0.36749	0.99802	N	ADD	166590	0.99344	0.0101819	0.973811	1.01346	-0.64637	0.51804
9	22161828	9:22161828:T:G	T	G	G	T	2658.64	14328	0.0509834	0.052012	0.050797	1.00383	N	ADD	166590	1.02939	0.0220364	0.985875	1.07482	1.31441	0.188709
9	22161884	9:22161884:G:A	G	A	G	A	3646.71	20388.8	0.0721397	0.0713418	0.0722842	0.991994	N	ADD	166590	0.98394	0.0190423	0.947894	1.02136	-0.850222	0.395202
9	22161977	9:22161977:G:C	G	C	C	G	945.357	4843.52	0.0173746	0.0184943	0.0171717	0.778554	N	ADD	166590	1.0753	0.0411454	0.991984	1.1656	1.76436	0.0776715
9	22162061	9:22162061:A:G	A	G	A	G	22436.6	124612	0.441348	0.438936	0.441785	1.0095	N	ADD	166590	0.989891	0.00983503	0.970992	1.00916	-1.03311	0.301552
9	22162193	9:22162193:T:G	T	G	G	T	15824.6	88194.7	0.312202	0.309582	0.312676	1.00422	N	ADD	166590	0.987611	0.0105581	0.967384	1.00826	-1.18071	0.237719
9	22162238	9:22162238:C:T	C	T	T	C	389.086	2121.6	0.00753553	0.00761183	0.0075217	0.681385	N	ADD	166590	1.02671	0.0679782	0.898635	1.17303	0.387719	0.698224
9	22162394	9:22162394:G:C	G	C	C	G	134.24	928.361	0.00318927	0.00262618	0.00329131	0.661596	N	ADD	166590	0.726488	0.118088	0.576384	0.915684	-2.70588	0.00681233
9	22162480	9:22162480:G:C	G	C	C	G	1294.7	6686.46	0.0239545	0.0253287	0.0237055	0.800472	N	ADD	166590	1.0924	0.0348355	1.0203	1.16959	2.53689	0.0111842
9	22162536	9:22162536:C:T	C	T	T	C	337.198	1790.15	0.00638498	0.00659671	0.00634661	0.550146	N	ADD	166590	1.04242	0.0810838	0.88925	1.22197	0.512368	0.608394
9	22162542	9:22162542:A:G	A	G	G	A	145.651	848.007	0.00298235	0.00284943	0.00300643	0.468877	N	ADD	166590	0.890122	0.135018	0.68316	1.15978	-0.862084	0.388641
9	22162560	9:22162560:G:A	G	A	G	A	3621.56	20283.7	0.0717489	0.0708498	0.0719118	0.991525	N	ADD	166590	0.983852	0.0191055	0.947691	1.02139	-0.852123	0.394146
9	22162794	9:22162794:A:C	A	C	C	A	19608.7	109096	0.386291	0.383612	0.386777	0.999229	N	ADD	166590	0.987752	0.0100726	0.968443	1.00745	-1.2235	0.221141
9	22163090	9:22163090:G:C	G	C	C	G	2623.64	14140.9	0.0503166	0.0513272	0.0501335	0.983707	N	ADD	166590	1.02907	0.0224042	0.984863	1.07527	1.27916	0.200842
9	22163324	9:22163324:C:A	C	A	A	C	80.4016	462.596	0.00162974	0.00157292	0.00164004	0.532205	N	ADD	166590	0.986963	0.17078	0.706207	1.37933	-0.07684	0.938751
9	22163548	9:22163548:C:T	C	T	T	C	115.382	572.367	0.0020642	0.00225726	0.00202921	0.65405	N	ADD	166590	1.18343	0.127306	0.922105	1.51882	1.32295	0.185853
9	22163720	9:22163720:C:G	C	G	G	C	116.7	582.153	0.00209753	0.00228305	0.00206391	0.645542	N	ADD	166590	1.17473	0.127372	0.915209	1.50785	1.26434	0.206107
9	22163878	9:22163878:C:T	C	T	T	C	70.7874	419.415	0.00147128	0.00138484	0.00148695	0.696343	N	ADD	166590	0.919387	0.157526	0.675168	1.25194	-0.53355	0.593653
9	22163971	9:22163971:G:T	G	T	T	G	62.3568	400.684	0.00138976	0.00121991	0.00142054	0.429983	N	ADD	166590	0.729831	0.218639	0.475462	1.12028	-1.44047	0.149736
9	22164045	9:22164045:C:G	C	G	G	C	15957.3	88895	0.314702	0.312178	0.315159	1.00129	N	ADD	166590	0.988394	0.0105485	0.968169	1.00904	-1.10672	0.268413
9	22164296	9:22164296:C:T	C	T	T	C	61.9465	323.071	0.00115558	0.00121188	0.00114538	0.608183	N	ADD	166590	1.13645	0.179899	0.798769	1.6169	0.711021	0.477071
9	22164309	9:22164309:G:A	G	A	A	G	18995.2	105643	0.374086	0.371611	0.374534	0.993037	N	ADD	166590	0.988971	0.0101704	0.969452	1.00888	-1.09049	0.275499
9	22164325	9:22164325:AT:A	AT	A	A	AT	118.466	702.348	0.00246357	0.00231758	0.00249003	0.669591	N	ADD	166590	0.932222	0.12394	0.731175	1.18855	-0.566276	0.571206
9	22164336	9:22164336:A:C	A	C	C	A	149.492	759.297	0.00272762	0.00292457	0.00269193	0.7119	N	ADD	166590	1.16556	0.107042	0.944972	1.43763	1.4312	0.152373
9	22164345	9:22164345:G:T	G	T	T	G	164.922	1057.32	0.00366843	0.00322642	0.00374853	0.949063	N	ADD	166590	0.85644	0.0876551	0.721248	1.01697	-1.76797	0.0770665
9	22164443	9:22164443:G:A	G	A	A	G	75.1763	391.766	0.00140147	0.0014707	0.00138893	0.640489	N	ADD	166590	1.0654	0.158886	0.780315	1.45465	0.398731	0.690091
9	22164604	9:22164604:A:G	A	G	G	A	229.67	1151.79	0.0041463	0.00449312	0.00408345	0.776909	N	ADD	166590	1.10008	0.0829081	0.935084	1.29418	1.15041	0.249975
9	22164802	9:22164802:A:G	A	G	G	A	124.982	662.618	0.00236389	0.00244507	0.00234918	0.908895	N	ADD	166590	1.03173	0.104012	0.841457	1.26503	0.300342	0.763916
9	22164991	9:22164991:C:A	C	A	C	A	19279.6	107005	0.379029	0.377173	0.379365	1.0114	N	ADD	166590	0.994229	0.0100433	0.974849	1.01399	-0.576315	0.564402
9	22165107	9:22165107:T:C	T	C	C	T	86.949	452.803	0.00162	0.00170101	0.00160532	0.46562	N	ADD	166590	1.11956	0.172885	0.797789	1.57111	0.653247	0.513597
9	22165129	9:22165129:G:C	G	C	C	G	817.822	4877.63	0.0170942	0.0159993	0.0172926	0.911824	N	ADD	166590	0.901896	0.0406276	0.832864	0.97665	-2.54152	0.0110373
9	22165269	9:22165269:T:C	T	C	T	C	22236.4	123532	0.437508	0.435019	0.437959	0.998433	N	ADD	166590	0.990244	0.00989848	0.971218	1.00964	-0.99045	0.321954
9	22165543	9:22165543:A:G	A	G	G	A	408.054	2463.1	0.00861744	0.00798291	0.00873243	0.903084	N	ADD	166590	0.916939	0.0574998	0.819212	1.02632	-1.50808	0.131534
9	22165583	9:22165583:C:T	C	T	T	C	16677.8	93105.7	0.329502	0.326274	0.330087	0.985077	N	ADD	166590	0.984499	0.0105107	0.964425	1.00499	-1.48633	0.137192
9	22165671	9:22165671:AT:A	AT	A	AT	A	2961.19	16357.5	0.0579828	0.0579307	0.0579922	0.976904	N	ADD	166590	1.00317	0.0211736	0.962394	1.04568	0.149621	0.881064
9	22165738	9:22165738:C:T	C	T	T	C	1137.61	5795.7	0.0208095	0.0222555	0.0205475	0.923146	N	ADD	166590	1.10025	0.0348553	1.0276	1.17804	2.74095	0.00612614
9	22166217	9:22166217:G:A	G	A	A	G	339.235	2189.56	0.00758989	0.00663658	0.00776265	0.736373	N	ADD	166590	0.793626	0.0702017	0.691608	0.910692	-3.29256	0.000992806
9	22166461	9:22166461:A:T	A	T	T	A	15575	86739.8	0.307086	0.304699	0.307518	0.993637	N	ADD	166590	0.989499	0.0106596	0.969041	1.01039	-0.990314	0.322021
9	22166473	9:22166473:TA:T	TA	T	TA	T	22058.2	122572	0.43409	0.431533	0.434554	0.992575	N	ADD	166590	0.990339	0.00993583	0.97124	1.00981	-0.977084	0.328528
9	22166542	9:22166542:G:A	G	A	A	G	19396.6	108230	0.383056	0.379462	0.383707	0.993108	N	ADD	166590	0.984204	0.0101242	0.964867	1.00393	-1.57269	0.11579
9	22166575	9:22166575:C:T	C	T	T	C	322.926	1803.23	0.0063814	0.00631751	0.00639298	0.892422	N	ADD	166590	0.972317	0.0651722	0.855723	1.1048	-0.430761	0.666642
9	22166627	9:22166627:C:T	C	T	T	C	217.294	1240.48	0.00437534	0.00425099	0.00439788	0.569374	N	ADD	166590	0.997374	0.0994787	0.820695	1.21209	-0.0264342	0.978911
9	22166703	9:22166703:C:CA	C	CA	CA	C	148.98	843.148	0.00297775	0.00291454	0.00298921	0.715938	N	ADD	166590	0.968659	0.107082	0.785277	1.19487	-0.297363	0.766189
9	22166769	9:22166769:C:T	C	T	T	C	3417.57	19139.5	0.0677024	0.0668591	0.0678552	0.956269	N	ADD	166590	0.985332	0.019998	0.947459	1.02472	-0.738895	0.459971
9	22166904	9:22166904:TA:T	TA	T	T	TA	182.115	1126.72	0.00392832	0.00356278	0.00399456	0.737344	N	ADD	166590	0.877953	0.0953305	0.728326	1.05832	-1.36538	0.172134
9	22166917	9:22166917:G:A	G	A	G	A	2650.94	14286.6	0.050836	0.0518613	0.0506501	0.969909	N	ADD	166590	1.02913	0.0224515	0.984822	1.07542	1.27876	0.200981
9	22166971	9:22166971:A:T	A	T	T	A	3088.81	17166.8	0.0607947	0.0604275	0.0608613	0.960884	N	ADD	166590	0.998467	0.0209226	0.95835	1.04026	-0.0733369	0.941538
9	22167027	9:22167027:C:G	C	G	G	C	317.977	1801.37	0.00636096	0.00622069	0.00638638	0.896987	N	ADD	166590	0.954592	0.0654712	0.839631	1.08529	-0.709795	0.477831
9	22167207	9:22167207:G:A	G	A	G	A	22066.6	122613	0.43424	0.431696	0.434701	0.988699	N	ADD	166590	0.990365	0.00995483	0.971229	1.00988	-0.972613	0.330746
9	22167241	9:22167241:C:T	C	T	T	C	239.657	1262.86	0.00450962	0.00468849	0.0044772	0.746468	N	ADD	166590	1.06283	0.0828319	0.903561	1.25017	0.735654	0.461942
9	22167455	9:22167455:G:A	G	A	A	G	19345.1	107858	0.381784	0.378455	0.382387	0.988466	N	ADD	166590	0.985763	0.0101528	0.966341	1.00558	-1.41232	0.157857
9	22167489	9:22167489:CTTT:C	CTTT	C	C	CTTT	504.837	2694.21	0.00960156	0.00987631	0.00955177	0.542833	N	ADD	166590	1.05502	0.0667726	0.925604	1.20254	0.802168	0.422456
9	22167752	9:22167752:C:T	C	T	T	C	315.147	1772.76	0.00626662	0.00616534	0.00628497	0.904713	N	ADD	166590	0.963227	0.0654939	0.847189	1.09516	-0.572057	0.567283
9	22167959	9:22167959:A:T	A	T	T	A	1059.46	5995.09	0.0211734	0.0207266	0.0212544	0.755826	N	ADD	166590	0.964566	0.0394423	0.892809	1.04209	-0.914669	0.360365
9	22168073	9:22168073:A:G	A	G	G	A	124.675	707.936	0.00249898	0.00243905	0.00250984	0.884754	N	ADD	166590	0.937173	0.105145	0.762642	1.15165	-0.61712	0.537155
9	22168128	9:22168128:C:T	C	T	T	C	15555.9	86594.1	0.306591	0.304325	0.307002	0.984983	N	ADD	166590	0.989813	0.0107106	0.969251	1.01081	-0.955987	0.339079
9	22168174	9:22168174:G:T	G	T	T	G	152.085	848.26	0.00300242	0.0029753	0.00300733	0.561287	N	ADD	166590	1.03411	0.119716	0.817832	1.30758	0.280166	0.779351
9	22168237	9:22168237:C:G	C	G	G	C	116.065	575.098	0.00207444	0.00227061	0.00203889	0.644763	N	ADD	166590	1.18677	0.127841	0.923733	1.5247	1.33941	0.180438
9	22168464	9:22168464:T:A	T	A	T	A	2286.91	12326.3	0.0438599	0.0447396	0.0437005	0.930825	N	ADD	166590	1.02718	0.024591	0.978844	1.0779	1.09043	0.275523
9	22168924	9:22168924:C:T	C	T	T	C	764.346	4850.63	0.0168527	0.0149532	0.0171969	0.795337	N	ADD	166590	0.842954	0.0450825	0.771667	0.920828	-3.78955	0.000150921
9	22168925	9:22168925:G:T	G	T	T	G	143.02	747.82	0.00267375	0.00279795	0.00265124	0.703299	N	ADD	166590	1.04185	0.110236	0.839409	1.29312	0.371948	0.709932
9	22168936	9:22168936:A:T	A	T	T	A	116.526	665.017	0.00234571	0.00227964	0.00235768	0.682455	N	ADD	166590	0.952048	0.124115	0.74647	1.21424	-0.395919	0.692164
9	22169143	9:22169143:C:G	C	G	G	C	222.7	1265.91	0.0044679	0.00435676	0.00448803	0.740877	N	ADD	166590	0.965575	0.0862868	0.81534	1.14349	-0.405988	0.684751
9	22169352	9:22169352:G:A	G	A	A	G	258.511	1498.32	0.00527292	0.00505733	0.00531199	0.853701	N	ADD	166590	0.945392	0.0742909	0.817288	1.09357	-0.755895	0.449712
9	22169700	9:22169700:T:C	T	C	C	T	18884.5	104479	0.370261	0.369444	0.370409	0.971873	N	ADD	166590	0.999089	0.01029	0.979142	1.01944	-0.0885335	0.929453
9	22169774	9:22169774:T:C	T	C	C	T	124.737	708.798	0.00250176	0.00244028	0.0025129	0.880318	N	ADD	166590	0.936231	0.105377	0.761528	1.15101	-0.625308	0.531769
9	22169906	9:22169906:G:T	G	T	T	G	138.349	747.002	0.00265727	0.00270656	0.00264834	0.772915	N	ADD	166590	1.02853	0.106566	0.834659	1.26744	0.264006	0.791775
9	22169978	9:22169978:C:T	C	T	T	C	2273.81	12255	0.0436066	0.0444833	0.0434478	0.927405	N	ADD	166590	1.0272	0.024705	0.978646	1.07816	1.08622	0.277381
9	22170023	9:22170023:GC:G	GC	G	G	GC	18309.6	101466	0.359493	0.358198	0.359728	0.970535	N	ADD	166590	0.996146	0.0103689	0.976106	1.0166	-0.372395	0.709599
9	22170356	9:22170356:G:T	G	T	T	G	73.5471	409.846	0.00145085	0.00143883	0.00145302	0.499223	N	ADD	166590	0.983156	0.183202	0.686564	1.40788	-0.0927229	0.926124
9	22170494	9:22170494:T:C	T	C	C	T	139.583	754.756	0.00268425	0.00273071	0.00267583	0.654527	N	ADD	166590	0.999472	0.115546	0.796925	1.2535	-0.00457264	0.996352
9	22170574	9:22170574:G:A	G	A	A	G	727.459	4002.2	0.0141955	0.0142315	0.014189	0.749336	N	ADD	166590	1.01762	0.0476507	0.926879	1.11723	0.366455	0.714026
9	22170957	9:22170957:A:G	A	G	G	A	70.4764	429.541	0.00150074	0.00137875	0.00152285	0.623454	N	ADD	166590	0.868685	0.167399	0.625708	1.20601	-0.840955	0.400373
9	22170983	9:22170983:C:A	C	A	A	C	16311.3	90680.1	0.321122	0.319104	0.321488	0.971595	N	ADD	166590	0.991413	0.0106468	0.970939	1.01232	-0.810022	0.417928
9	22170992	9:22170992:C:T	C	T	T	C	59.5557	390.894	0.00135197	0.00116511	0.00138583	0.417463	N	ADD	166590	0.661923	0.231134	0.42079	1.04124	-1.78514	0.0742386
9	22171018	9:22171018:G:C	G	C	C	G	59.5477	390.898	0.00135196	0.00116495	0.00138585	0.417423	N	ADD	166590	0.661589	0.231177	0.420543	1.0408	-1.78699	0.0739391
9	22171083	9:22171083:A:G	A	G	G	A	55.1591	362.771	0.00125437	0.0010791	0.00128613	0.558433	N	ADD	166590	0.686678	0.201411	0.462713	1.01905	-1.86628	0.0620026
9	22171484	9:22171484:G:T	G	T	G	T	19372.8	107520	0.380854	0.378996	0.381191	0.955813	N	ADD	166590	0.991843	0.0103276	0.971968	1.01212	-0.793104	0.427717
9	22171693	9:22171693:G:A	G	A	A	G	94.4431	528.319	0.00186915	0.00184762	0.00187305	0.893024	N	ADD	166590	0.963769	0.120223	0.761445	1.21985	-0.306957	0.758876
9	22171843	9:22171843:T:C	T	C	C	T	205.711	1112.01	0.00395497	0.00402439	0.00394239	0.593661	N	ADD	166590	1.01337	0.100141	0.832776	1.23313	0.132621	0.894493
9	22171902	9:22171902:C:T	C	T	T	C	102.551	541.081	0.00193179	0.00200624	0.00191829	0.824917	N	ADD	166590	1.01527	0.120566	0.801595	1.2859	0.125691	0.899977
9	22172012	9:22172012:C:T	C	T	T	C	116.193	575.71	0.00207666	0.00227312	0.00204106	0.638721	N	ADD	166590	1.18778	0.128372	0.923561	1.52759	1.34053	0.180073
9	22172103	9:22172103:A:G	A	G	G	A	91.844	452.735	0.00163449	0.00179678	0.00160508	0.56337	N	ADD	166590	1.23736	0.152096	0.918403	1.6671	1.40032	0.161417
9	22172181	9:22172181:A:G	A	G	G	A	64.1041	398.04	0.00138707	0.00125409	0.00141117	0.533093	N	ADD	166590	0.794533	0.191938	0.545424	1.15742	-1.19831	0.230796
9	22172232	9:22172232:G:A	G	A	A	G	94.3663	539.223	0.00190164	0.00184612	0.0019117	0.755119	N	ADD	166590	0.951726	0.131272	0.735822	1.23098	-0.37691	0.706241
9	22172259	9:22172259:A:T	A	T	A	T	19919.9	110380	0.39108	0.389699	0.39133	0.953428	N	ADD	166590	0.994933	0.0102835	0.97508	1.01519	-0.494011	0.621298
9	22172742	9:22172742:C:T	C	T	T	C	244.385	1517.84	0.00528909	0.004781	0.00538117	0.549827	N	ADD	166590	0.806321	0.0964443	0.667443	0.974095	-2.2321	0.0256081
9	22172893	9:22172893:T:C	T	C	C	T	19175.9	106000	0.375702	0.375145	0.375803	0.959495	N	ADD	166590	1.00033	0.0103254	0.980288	1.02078	0.0318045	0.974628
9	22173011	9:22173011:A:G	A	G	G	A	743.728	4374.94	0.0153631	0.0145498	0.0155104	0.772505	N	ADD	166590	0.899749	0.0464302	0.821485	0.985468	-2.27524	0.0228918
9	22173028	9:22173028:A:C	A	C	C	A	76.2725	411.705	0.00146461	0.00149215	0.00145962	0.556256	N	ADD	166590	1.05408	0.16747	0.759144	1.46361	0.31451	0.753134
9	22173045	9:22173045:A:G	A	G	G	A	693.004	4061.06	0.0142687	0.0135575	0.0143976	0.796042	N	ADD	166590	0.908595	0.0473341	0.828094	0.996922	-2.02508	0.042859
9	22173075	9:22173075:T:A	T	A	A	T	19209.3	106209	0.376429	0.375798	0.376543	0.957486	N	ADD	166590	0.999933	0.0103327	0.979886	1.02039	-0.00647727	0.994832
9	22173078	9:22173078:T:C	T	C	C	T	741.868	4363.89	0.0153243	0.0145134	0.0154713	0.773348	N	ADD	166590	0.899734	0.0464606	0.821423	0.985511	-2.27411	0.0229595
9	22173397	9:22173397:A:T	A	T	T	A	764.55	4486.29	0.0157598	0.0149572	0.0159052	0.753852	N	ADD	166590	0.900694	0.0463973	0.822401	0.98644	-2.25422	0.0241823
9	22173407	9:22173407:C:T	C	T	C	T	19935.4	110448	0.391331	0.390004	0.391571	0.948522	N	ADD	166590	0.995246	0.0103091	0.975338	1.01556	-0.462273	0.643885
9	22173499	9:22173499:T:G	T	G	G	T	2256.19	12161.8	0.0432739	0.0441386	0.0431172	0.910416	N	ADD	166590	1.02743	0.0250285	0.978249	1.07909	1.08135	0.279544
9	22173676	9:22173676:A:G	A	G	G	A	18132.3	100029	0.354647	0.354729	0.354632	0.946779	N	ADD	166590	1.00481	0.0105195	0.984306	1.02574	0.456208	0.64824
9	22173705	9:22173705:C:T	C	T	T	C	453.333	2690.37	0.00943545	0.00886871	0.00953816	0.55269	N	ADD	166590	0.863419	0.0703162	0.752261	0.991003	-2.0885	0.0367531
9	22173798	9:22173798:G:A	G	A	A	G	61.1748	347.336	0.0012261	0.00119678	0.00123141	0.560531	N	ADD	166590	0.959523	0.190211	0.660919	1.39304	-0.217225	0.828033
9	22173879	9:22173879:G:T	G	T	T	G	78.009	401.252	0.00143845	0.00152612	0.00142256	0.463072	N	ADD	166590	1.00129	0.181831	0.701106	1.42999	0.00706693	0.994361
9	22173919	9:22173919:G:A	G	A	A	G	87.628	481.209	0.0017073	0.0017143	0.00170603	0.654532	N	ADD	166590	1.03196	0.145894	0.775317	1.37356	0.215655	0.829257
9	22174103	9:22174103:T:C	T	C	T	C	15584.6	86796.6	0.307285	0.304886	0.30772	0.924819	N	ADD	166590	0.985298	0.01104	0.964207	1.00685	-1.34164	0.179713
9	22174105	9:22174105:C:T	C	T	T	C	12832	71530	0.253202	0.251037	0.253595	0.901319	N	ADD	166590	0.985089	0.0118616	0.962452	1.00826	-1.26652	0.205329
9	22174120	9:22174120:C:T	C	T	T	C	653.976	3761.5	0.0132525	0.012794	0.0133356	0.767405	N	ADD	166590	0.923674	0.0496396	0.838041	1.01806	-1.59945	0.109721
9	22174616	9:22174616:C:A	C	A	A	C	1590.15	8780.19	0.0311254	0.0311087	0.0311284	0.722787	N	ADD	166590	1.003	0.0331076	0.939979	1.07024	0.0903859	0.927981
9	22174712	9:22174712:G:A	G	A	G	A	20580.5	114280	0.404768	0.402623	0.405157	0.946063	N	ADD	166590	0.989456	0.0102684	0.969742	1.00957	-1.03227	0.301945
9	22174936	9:22174936:A:G	A	G	G	A	127.061	670.532	0.00239388	0.00248574	0.00237723	0.624094	N	ADD	166590	1.04686	0.124008	0.820978	1.33488	0.369273	0.711925
9	22174953	9:22174953:C:T	C	T	T	C	121.9	627.113	0.00224807	0.00238477	0.0022233	0.922861	N	ADD	166590	1.08144	0.104954	0.880369	1.32843	0.745964	0.455689
9	22175022	9:22175022:T:C	T	C	C	T	446.035	2237.1	0.00805311	0.00872594	0.00793118	0.771982	N	ADD	166590	1.10522	0.0599765	0.982648	1.24309	1.66812	0.0952927
9	22175188	9:22175188:G:C	G	C	C	G	16321.2	91274.2	0.322935	0.319298	0.323594	0.933515	N	ADD	166590	0.979176	0.0108486	0.958576	1.00022	-1.93978	0.0524061
9	22175306	9:22175306:A:C	A	C	A	C	20019.6	111244	0.393973	0.39165	0.394394	0.947581	N	ADD	166590	0.98765	0.0103122	0.967889	1.00782	-1.20506	0.228182
9	22175337	9:22175337:T:G	T	G	G	T	162.058	766.631	0.00278735	0.0031704	0.00271793	0.686382	N	ADD	166590	1.22638	0.105485	0.997321	1.50804	1.93454	0.0530473
9	22175492	9:22175492:T:A	T	A	A	T	2434.16	13046.9	0.0464647	0.0476204	0.0462552	0.768687	N	ADD	166590	1.04604	0.0262868	0.993515	1.10135	1.71244	0.0868155
9	22175539	9:22175539:C:G	C	G	G	C	68.9941	360.324	0.00128855	0.00134976	0.00127745	0.491278	N	ADD	166590	1.05749	0.1883	0.731129	1.52953	0.296846	0.766584
9	22175567	9:22175567:A:G	A	G	G	A	521.025	3307.67	0.0114914	0.010193	0.0117266	0.783726	N	ADD	166590	0.842476	0.0549137	0.756511	0.938211	-3.12144	0.00179969
9	22175739	9:22175739:T:C	T	C	C	T	79.6784	450.708	0.00159189	0.00155878	0.00159789	0.772699	N	ADD	166590	0.990538	0.141601	0.750482	1.30738	-0.0671366	0.946473
9	22175940	9:22175940:C:G	C	G	C	G	16696.7	93150.5	0.329693	0.326643	0.330246	0.937825	N	ADD	166590	0.982116	0.0107639	0.961614	1.00306	-1.67651	0.0936392
9	22176052	9:22176052:G:C	G	C	C	G	76.8803	415.202	0.00147693	0.00150404	0.00147201	0.553502	N	ADD	166590	1.05331	0.167252	0.758911	1.46191	0.310528	0.756159
9	22176073	9:22176073:A:C	A	C	C	A	2433.83	13045.4	0.0464591	0.0476139	0.0462498	0.768493	N	ADD	166590	1.046	0.0262921	0.99346	1.10131	1.71041	0.0871894
9	22176266	9:22176266:G:A	G	A	A	G	2432.06	13037.5	0.0464301	0.0475793	0.0462218	0.768744	N	ADD	166590	1.04582	0.0262969	0.993286	1.10114	1.70378	0.0884226
9	22176347	9:22176347:G:T	G	T	T	G	2433.57	13043.6	0.0464528	0.0476087	0.0462434	0.768415	N	ADD	166590	1.04602	0.0262951	0.993475	1.10134	1.71101	0.0870792
9	22176417	9:22176417:A:G	A	G	G	A	2433.9	13045.1	0.0464583	0.0476153	0.0462487	0.768356	N	ADD	166590	1.04606	0.0262945	0.993519	1.10139	1.71268	0.0867706
9	22176499	9:22176499:G:T	G	T	T	G	115.189	632.333	0.0022436	0.00225347	0.00224181	0.951524	N	ADD	166590	0.991782	0.105656	0.806273	1.21997	-0.0780986	0.93775
9	22176560	9:22176560:G:T	G	T	G	T	20648.2	114676	0.40616	0.403947	0.406561	0.945802	N	ADD	166590	0.989032	0.0102639	0.969334	1.00913	-1.07454	0.282583
9	22176732	9:22176732:C:A	C	A	A	C	56.1255	355.502	0.00123545	0.001098	0.00126036	0.582875	N	ADD	166590	0.743233	0.19448	0.507672	1.08809	-1.52584	0.127049
9	22176793	9:22176793:A:T	A	T	T	A	2431.85	13036.1	0.0464251	0.0475752	0.0462167	0.768675	N	ADD	166590	1.04582	0.0262996	0.993278	1.10114	1.70352	0.0884712
9	22176916	9:22176916:G:A	G	A	A	G	204.969	1333.7	0.00461813	0.00400987	0.00472836	0.52187	N	ADD	166590	0.73664	0.108462	0.59557	0.911125	-2.81811	0.00483079
9	22176961	9:22176961:C:T	C	T	T	C	575.093	3310.7	0.0116628	0.0112507	0.0117374	0.997095	N	ADD	166590	0.953901	0.0461945	0.87133	1.0443	-1.02166	0.306941
9	22177071	9:22177071:A:C	A	C	C	A	89.7284	612.696	0.00210824	0.00175539	0.00217219	0.438405	N	ADD	166590	0.593917	0.189218	0.409886	0.860574	-2.75352	0.00589573
9	22177186	9:22177186:C:T	C	T	T	C	590.684	3189.95	0.0113471	0.0115558	0.0113093	0.690855	N	ADD	166590	1.04469	0.0549076	0.938105	1.16339	0.796316	0.425848
9	22177214	9:22177214:T:C	T	C	C	T	72.3889	438.596	0.00153366	0.00141617	0.00155495	0.453622	N	ADD	166590	0.785064	0.197523	0.533056	1.15621	-1.22512	0.220528
9	22177261	9:22177261:C:T	C	T	T	C	54.3323	356.93	0.00123436	0.00106292	0.00126542	0.430306	N	ADD	166590	0.729194	0.233846	0.461098	1.15317	-1.35053	0.176847
9	22177527	9:22177527:G:T	G	T	T	G	17040.7	95156.2	0.336746	0.333374	0.337357	0.942919	N	ADD	166590	0.981021	0.0106761	0.960707	1.00177	-1.79474	0.0726949
9	22177537	9:22177537:C:T	C	T	T	C	159.354	985.964	0.00343754	0.0031175	0.00349553	0.491661	N	ADD	166590	0.74346	0.128707	0.577699	0.956782	-2.30322	0.0212665
9	22177567	9:22177567:A:G	A	G	G	A	90.8268	619.291	0.00213133	0.00177688	0.00219557	0.433107	N	ADD	166590	0.592078	0.18945	0.408431	0.8583	-2.76651	0.0056659
9	22177677	9:22177677:T:C	T	C	T	C	1614.05	8990.72	0.0318289	0.0315763	0.0318747	0.692277	N	ADD	166590	0.989201	0.0335829	0.926187	1.0565	-0.323322	0.746451
9	22177815	9:22177815:C:T	C	T	T	C	182.24	953.483	0.00340873	0.00356522	0.00338038	0.734775	N	ADD	166590	1.09416	0.0956077	0.907191	1.31966	0.941193	0.346606
9	22177899	9:22177899:G:C	G	C	C	G	302.868	1780.39	0.00625263	0.0059251	0.00631199	0.808154	N	ADD	166590	0.880366	0.0707546	0.766367	1.01132	-1.80084	0.0717281
9	22177943	9:22177943:AG:A	AG	A	A	AG	570.972	3285.6	0.011575	0.0111701	0.0116484	0.992289	N	ADD	166590	0.953905	0.0464755	0.870854	1.04488	-1.01539	0.30992
9	22178438	9:22178438:G:A	G	A	A	G	2362.18	12657.9	0.0450808	0.0462122	0.0448758	0.766857	N	ADD	166590	1.04784	0.026695	0.99443	1.10413	1.75073	0.0799926
9	22178530	9:22178530:T:G	T	G	G	T	103.783	485.492	0.00176864	0.00203033	0.00172121	0.479988	N	ADD	166590	1.46716	0.154648	1.08353	1.98662	2.47874	0.0131848
9	22178655	9:22178655:A:G	A	G	G	A	116.573	576.792	0.00208105	0.00228055	0.0020449	0.627201	N	ADD	166590	1.19186	0.129337	0.924983	1.53574	1.35704	0.174769
9	22178660	9:22178660:GC:G	GC	G	G	GC	73.9696	430.217	0.00151326	0.00144709	0.00152525	0.422387	N	ADD	166590	0.854297	0.199468	0.577858	1.26298	-0.789481	0.429831
9	22178677	9:22178677:T:C	T	C	C	T	411.922	2454.69	0.00860378	0.00805857	0.00870259	0.732652	N	ADD	166590	0.887961	0.0639516	0.783354	1.00654	-1.85808	0.0631576
9	22179003	9:22179003:A:G	A	G	G	A	681.941	3986.12	0.0140106	0.013341	0.014132	0.76464	N	ADD	166590	0.908753	0.0487137	0.826002	0.999796	-1.96416	0.0495119
9	22179152	9:22179152:C:A	C	A	A	C	1203.53	6261.65	0.0224059	0.0235452	0.0221994	0.797931	N	ADD	166590	1.08365	0.0361428	1.00954	1.1632	2.22276	0.0262318
9	22179409	9:22179409:G:T	G	T	G	T	20689.5	114869	0.406863	0.404756	0.407245	0.945175	N	ADD	166590	0.989507	0.0102642	0.969799	1.00961	-1.02772	0.30408
9	22179425	9:22179425:T:C	T	C	C	T	314.077	1698.97	0.00604191	0.00614439	0.00602334	0.81155	N	ADD	166590	1.03004	0.0694635	0.898932	1.18027	0.426097	0.670037
9	22179474	9:22179474:T:TGCACCCAATACAGGA	T	TGCACCCAATACAGGA	TGCACCCAATACAGGA	T	115.312	567.443	0.00204921	0.00225588	0.00201175	0.817864	N	ADD	166590	1.17454	0.114365	0.938688	1.46966	1.40671	0.159513
9	22179506	9:22179506:AG:A	AG	A	A	AG	71.0138	491.05	0.00168697	0.00138927	0.00174092	0.60991	N	ADD	166590	0.670875	0.172339	0.478571	0.940452	-2.3162	0.0205471
9	22179676	9:22179676:T:C	T	C	T	C	20581.3	114269	0.404737	0.402639	0.405118	0.948544	N	ADD	166590	0.989686	0.0102547	0.969993	1.00978	-1.01103	0.312003
9	22179680	9:22179680:C:T	C	T	T	C	99.8986	577.417	0.00203288	0.00195435	0.00204712	0.680862	N	ADD	166590	0.939012	0.134488	0.72143	1.22222	-0.467902	0.639855
9	22179701	9:22179701:G:A	G	A	A	G	19591.5	108930	0.385742	0.383276	0.386189	0.947886	N	ADD	166590	0.987733	0.0103497	0.967899	1.00797	-1.19256	0.233042
9	22179887	9:22179887:T:C	T	C	C	T	2095.25	11275.8	0.0401317	0.04099	0.0399761	0.801832	N	ADD	166590	1.03954	0.0276411	0.984717	1.09741	1.40277	0.160684
9	22180264	9:22180264:A:C	A	C	A	C	430.764	2399.5	0.00849471	0.00842718	0.00850694	0.797317	N	ADD	166590	0.96553	0.0598705	0.858626	1.08574	-0.585893	0.557947
9	22180305	9:22180305:T:G	T	G	G	T	97.9488	482.924	0.00174342	0.00191621	0.00171211	0.720414	N	ADD	166590	1.24538	0.131578	0.962281	1.61176	1.66775	0.0953657
9	22180329	9:22180329:T:C	T	C	T	C	2516.81	13634.8	0.0484771	0.0492373	0.0483394	0.805647	N	ADD	166590	1.02526	0.025243	0.975768	1.07726	0.988174	0.323068
9	22180485	9:22180485:T:C	T	C	C	T	2438.97	13206.4	0.0469578	0.0477145	0.0468207	0.811037	N	ADD	166590	1.03237	0.0255291	0.981981	1.08533	1.24769	0.212144
9	22180487	9:22180487:A:G	A	G	G	A	2438.88	13206.2	0.0469567	0.0477126	0.0468197	0.811067	N	ADD	166590	1.03234	0.0255291	0.981957	1.08531	1.24673	0.212497
9	22180491	9:22180491:C:A	C	A	A	C	2438.75	13206.2	0.0469563	0.0477101	0.0468197	0.811093	N	ADD	166590	1.03226	0.0255294	0.981876	1.08522	1.24354	0.21367
9	22180590	9:22180590:A:T	A	T	T	A	3108.44	17171.1	0.0608667	0.0608115	0.0608767	0.905332	N	ADD	166590	0.999435	0.0214985	0.958197	1.04245	-0.026309	0.979011
9	22180591	9:22180591:T:G	T	G	T	G	20578.3	114260	0.404702	0.402581	0.405086	0.949482	N	ADD	166590	0.989553	0.0102499	0.969871	1.00963	-1.02463	0.305536
9	22180592	9:22180592:C:G	C	G	G	C	57.1017	311.693	0.00110689	0.0011171	0.00110504	0.570335	N	ADD	166590	1.04207	0.193454	0.71323	1.52254	0.213038	0.831298
9	22180658	9:22180658:C:A	C	A	A	C	680.692	3977.65	0.0139815	0.0133166	0.014102	0.75683	N	ADD	166590	0.908466	0.0490192	0.825246	1.00008	-1.95838	0.0501852
9	22181079	9:22181079:A:G	A	G	A	G	20018.6	111310	0.394168	0.39163	0.394627	0.950662	N	ADD	166590	0.986779	0.0102946	0.967068	1.00689	-1.29281	0.196077
9	22181187	9:22181187:A:G	A	G	A	G	405.506	2258.29	0.00799507	0.00793306	0.0080063	0.82496	N	ADD	166590	0.965671	0.0606385	0.857459	1.08754	-0.576077	0.564563
9	22181240	9:22181240:C:T	C	T	T	C	291.291	1589.49	0.00564493	0.00569862	0.0056352	0.991686	N	ADD	166590	0.993006	0.0652049	0.873875	1.12838	-0.107646	0.914276
9	22181408	9:22181408:C:A	C	A	A	C	116.972	579.032	0.00208897	0.00228836	0.00205284	0.620608	N	ADD	166590	1.19214	0.129783	0.924394	1.53744	1.3542	0.175672
9	22181441	9:22181441:C:T	C	T	T	C	4364.75	24067.8	0.085337	0.0853891	0.0853275	0.731654	N	ADD	166590	0.995663	0.0204688	0.956509	1.03642	-0.21236	0.831826
9	22181450	9:22181450:G:A	G	A	A	G	768.646	4310.66	0.0152449	0.0150373	0.0152826	0.837348	N	ADD	166590	0.976415	0.0438508	0.896001	1.06405	-0.5443	0.586235
9	22181673	9:22181673:G:A	G	A	A	G	751.764	4216.53	0.0149117	0.014707	0.0149488	0.852416	N	ADD	166590	0.976695	0.0439292	0.89612	1.06451	-0.536798	0.591407
9	22181677	9:22181677:A:T	A	T	A	T	2861.39	15547.1	0.0552509	0.0559783	0.055119	0.814741	N	ADD	166590	1.02296	0.0236054	0.976708	1.0714	0.961584	0.336258
9	22182108	9:22182108:C:T	C	T	T	C	3591.46	19593.8	0.0695879	0.070261	0.0694659	0.791262	N	ADD	166590	1.01946	0.02154	0.977313	1.06342	0.894582	0.371011
9	22182153	9:22182153:A:G	A	G	G	A	112.832	539.418	0.00195765	0.00220737	0.0019124	0.842141	N	ADD	166590	1.181	0.114256	0.944047	1.47742	1.45601	0.14539
9	22182184	9:22182184:C:T	C	T	C	T	3272.75	17882.3	0.0634945	0.0640259	0.0633982	0.825588	N	ADD	166590	1.01236	0.0220137	0.969609	1.05699	0.558007	0.576839
9	22182218	9:22182218:A:G	A	G	G	A	755.751	4239.15	0.0149916	0.014785	0.015029	0.852734	N	ADD	166590	0.976924	0.0438051	0.896549	1.06451	-0.53296	0.594061
9	22182278	9:22182278:C:T	C	T	T	C	643.545	3679.75	0.0129758	0.0125899	0.0130458	0.737565	N	ADD	166590	0.929085	0.0510667	0.840596	1.02689	-1.44038	0.149759
9	22182410	9:22182410:G:A	G	A	A	G	55.4395	286.59	0.00102656	0.00108458	0.00101605	0.617961	N	ADD	166590	1.14119	0.187782	0.789801	1.64891	0.703321	0.481856
9	22182579	9:22182579:G:T	G	T	T	G	757.867	4242.31	0.0150074	0.0148264	0.0150402	0.851367	N	ADD	166590	0.97878	0.043791	0.898277	1.0665	-0.489789	0.624283
9	22182597	9:22182597:A:T	A	T	T	A	212.039	1080.34	0.00387893	0.00414819	0.00383014	0.581167	N	ADD	166590	1.15038	0.0993557	0.946828	1.3977	1.41004	0.158528
9	22182700	9:22182700:C:T	C	T	T	C	2098.73	11293.6	0.0401954	0.0410582	0.040039	0.805539	N	ADD	166590	1.03928	0.0275578	0.984635	1.09696	1.39807	0.162094
9	22182715	9:22182715:T:C	T	C	C	T	232.395	1125.64	0.00407597	0.00454643	0.00399072	0.470559	N	ADD	166590	1.35865	0.104942	1.10607	1.66892	2.92061	0.00349342
9	22182787	9:22182787:G:C	G	C	C	G	148.653	792.851	0.00282581	0.00290815	0.00281089	0.460832	N	ADD	166590	1.01471	0.132452	0.782705	1.31548	0.110249	0.912212
9	22182820	9:22182820:A:C	A	C	C	A	2087.71	11242.4	0.0400088	0.0408426	0.0398577	0.807935	N	ADD	166590	1.03817	0.0275871	0.983526	1.09585	1.35783	0.174516
9	22182939	9:22182939:A:G	A	G	A	G	2488.1	13484.7	0.0479405	0.0486756	0.0478073	0.817116	N	ADD	166590	1.02422	0.0252052	0.974856	1.07609	0.949651	0.342289
9	22183130	9:22183130:G:T	G	T	T	G	136.81	843.174	0.00294131	0.00267647	0.0029893	0.740317	N	ADD	166590	0.851237	0.109587	0.686705	1.05519	-1.46975	0.14163
9	22183144	9:22183144:A:T	A	T	A	T	20603.6	114410	0.405226	0.403075	0.405616	0.953377	N	ADD	166590	0.989413	0.0102268	0.969779	1.00945	-1.04074	0.297998
9	22183160	9:22183160:T:C	T	C	C	T	54.6542	342.269	0.00119132	0.00106922	0.00121344	0.464933	N	ADD	166590	0.85796	0.221549	0.555757	1.32449	-0.691483	0.489262
9	22183392	9:22183392:A:G	A	G	G	A	112.646	455.712	0.00170586	0.00220373	0.00161563	0.813349	N	ADD	166590	1.42853	0.117718	1.1342	1.79926	3.02968	0.00244817
9	22183535	9:22183535:G:T	G	T	T	G	648.331	3451.42	0.0123049	0.0126835	0.0122363	0.904569	N	ADD	166590	1.05732	0.0459798	0.966206	1.15703	1.21228	0.225407
9	22183625	9:22183625:T:C	T	C	C	T	1099.96	5655.78	0.0202765	0.0215189	0.0200514	0.767618	N	ADD	166590	1.07152	0.0384848	0.993673	1.15547	1.79503	0.0726482
9	22183781	9:22183781:C:T	C	T	C	T	2541.65	13780.1	0.0489878	0.0497231	0.0488545	0.822267	N	ADD	166590	1.02248	0.0248761	0.97382	1.07356	0.893537	0.371569
9	22183798	9:22183798:T:C	T	C	C	T	690.212	4027.86	0.0141607	0.0135029	0.01428	0.739606	N	ADD	166590	0.908212	0.0492703	0.824609	1.00029	-1.95407	0.0506931
9	22183867	9:22183867:C:T	C	T	T	C	2170.08	11693.2	0.0416089	0.0424541	0.0414557	0.808812	N	ADD	166590	1.03456	0.0270699	0.981105	1.09094	1.25526	0.209384
9	22183916	9:22183916:C:T	C	T	T	C	749.685	4195.78	0.0148432	0.0146664	0.0148753	0.863597	N	ADD	166590	0.979472	0.0437068	0.89906	1.06708	-0.474557	0.635103
9	22184017	9:22184017:A:C	A	C	C	A	104.026	677.49	0.00234563	0.00203509	0.0024019	0.793281	N	ADD	166590	0.805283	0.121365	0.634809	1.02154	-1.78438	0.0743613
9	22184018	9:22184018:T:C	T	C	T	C	375.326	2097.98	0.00742333	0.00734264	0.00743795	0.886314	N	ADD	166590	0.963001	0.0607584	0.854888	1.08479	-0.620506	0.534925
9	22184114	9:22184114:T:G	T	G	G	T	209.449	1213.33	0.00427031	0.00409752	0.00430163	0.83129	N	ADD	166590	0.984725	0.0839053	0.8354	1.16074	-0.183458	0.854439
9	22184150	9:22184150:C:CA	C	CA	CA	C	309.413	1972.48	0.00684882	0.00605315	0.00699301	0.795838	N	ADD	166590	0.836755	0.0705223	0.728735	0.960787	-2.52719	0.0114979
9	22184388	9:22184388:T:C	T	C	T	C	19978.2	110976	0.393043	0.390841	0.393442	0.956259	N	ADD	166590	0.988181	0.0102684	0.968492	1.00827	-1.15788	0.246912
9	22184504	9:22184504:G:A	G	A	A	G	144.258	889.449	0.00310255	0.00282217	0.00315336	0.712086	N	ADD	166590	0.844947	0.10901	0.682401	1.04621	-1.54555	0.122214
9	22184558	9:22184558:C:T	C	T	T	C	117.102	579.564	0.00209096	0.00229091	0.00205472	0.616352	N	ADD	166590	1.19308	0.130159	0.924443	1.53979	1.35636	0.174984
9	22184585	9:22184585:G:T	G	T	T	G	195.905	1110.22	0.00392017	0.00383256	0.00393605	0.512634	N	ADD	166590	0.939605	0.110806	0.756184	1.16752	-0.562208	0.573974
9	22184637	9:22184637:C:T	C	T	T	C	117.998	675.338	0.0023811	0.00230843	0.00239427	0.418434	N	ADD	166590	0.966028	0.159496	0.706686	1.32054	-0.216699	0.828443
9	22184674	9:22184674:C:T	C	T	T	C	16041.9	89364.8	0.316366	0.313833	0.316825	1.01008	N	ADD	166590	0.987458	0.0104782	0.967386	1.00795	-1.20448	0.228404
9	22184945	9:22184945:C:G	C	G	G	C	288.553	1686.18	0.00592693	0.00564506	0.00597801	0.704696	N	ADD	166590	0.888387	0.0778298	0.762699	1.03479	-1.5206	0.128361
9	22184997	9:22184997:G:A	G	A	A	G	17250.6	96265.5	0.340705	0.337479	0.34129	0.97514	N	ADD	166590	0.982448	0.0104661	0.9625	1.00281	-1.69193	0.090659
9	22185029	9:22185029:C:T	C	T	T	C	350.995	1969.26	0.00696398	0.00686664	0.00698162	0.750376	N	ADD	166590	0.963232	0.0682739	0.84259	1.10115	-0.548684	0.583223
9	22185063	9:22185063:A:C	A	C	C	A	103.02	514.726	0.00185409	0.00201542	0.00182485	0.785456	N	ADD	166590	1.15751	0.123395	0.90885	1.47422	1.18542	0.235852
9	22185084	9:22185084:T:TC	T	TC	TC	T	697.552	4060.59	0.014281	0.0136464	0.014396	0.704025	N	ADD	166590	0.927567	0.0502189	0.840618	1.02351	-1.49725	0.134329
9	22185092	9:22185092:A:G	A	G	A	G	2534.75	13741.5	0.0488514	0.0495882	0.0487178	0.825943	N	ADD	166590	1.02236	0.0248535	0.973752	1.07339	0.889767	0.373591
9	22185158	9:22185158:C:G	C	G	G	C	138.967	745.79	0.00265549	0.00271865	0.00264405	0.577125	N	ADD	166590	1.07425	0.122959	0.844192	1.36699	0.582466	0.560253
9	22185252	9:22185252:G:A	G	A	A	G	755.816	4228.11	0.0149587	0.0147863	0.0149899	0.857195	N	ADD	166590	0.979642	0.0436968	0.899233	1.06724	-0.47071	0.637848
9	22185469	9:22185469:G:A	G	A	A	G	70.9457	437.218	0.00152519	0.00138794	0.00155007	0.636646	N	ADD	166590	0.854197	0.164202	0.61914	1.17849	-0.959749	0.337181
9	22185519	9:22185519:G:C	G	C	C	G	62.025	293.641	0.00106749	0.00121342	0.00104104	0.466788	N	ADD	166590	1.33209	0.203146	0.894569	1.98358	1.41153	0.15809
9	22185534	9:22185534:C:T	C	T	T	C	67.2239	452.118	0.00155874	0.00131512	0.00160289	0.658007	N	ADD	166590	0.671788	0.167516	0.483774	0.932871	-2.37478	0.0175594
9	22185656	9:22185656:C:T	C	T	T	C	16052.5	89435	0.316608	0.31404	0.317073	0.993699	N	ADD	166590	0.986373	0.0105637	0.966161	1.00701	-1.29883	0.194002
9	22186169	9:22186169:C:T	C	T	T	C	54.4476	287.294	0.0010257	0.00106518	0.00101854	0.824635	N	ADD	166590	1.05227	0.164759	0.761877	1.45335	0.309249	0.757132
9	22186322	9:22186322:A:G	A	G	G	A	87.5753	431.229	0.00155713	0.00171327	0.00152883	0.588559	N	ADD	166590	1.23162	0.152755	0.912963	1.66151	1.36384	0.172617
9	22186357	9:22186357:T:C	T	C	C	T	621.5	3592.17	0.0126468	0.0121586	0.0127353	0.848729	N	ADD	166590	0.927539	0.0483355	0.843702	1.01971	-1.55621	0.119658
9	22186515	9:22186515:C:T	C	T	T	C	1211.33	6307.3	0.0225663	0.0236976	0.0223612	0.792409	N	ADD	166590	1.08439	0.0361418	1.01023	1.16399	2.24169	0.0249813
9	22186806	9:22186806:C:G	C	G	G	C	58.4045	311.127	0.0011091	0.00114259	0.00110304	0.955108	N	ADD	166590	1.01448	0.148453	0.758372	1.35709	0.096869	0.92283
9	22187074	9:22187074:G:T	G	T	T	G	735.51	4111.14	0.0145466	0.014389	0.0145752	0.875068	N	ADD	166590	0.981367	0.0438194	0.900601	1.06938	-0.42924	0.667749
9	22187137	9:22187137:C:T	C	T	T	C	56.9705	335.968	0.00117936	0.00111453	0.00119111	0.784809	N	ADD	166590	0.917317	0.165285	0.663481	1.26827	-0.522139	0.601574
9	22187318	9:22187318:TAAAC:T	TAAAC	T	T	TAAAC	93.3606	520.721	0.00184309	0.00182645	0.00184611	0.471802	N	ADD	166590	0.978781	0.166579	0.706144	1.35668	-0.128753	0.897553
9	22187385	9:22187385:A:T	A	T	T	A	762.703	4261.69	0.0150801	0.014921	0.015109	0.846068	N	ADD	166590	0.98083	0.0437889	0.900162	1.06873	-0.442023	0.658472
9	22187434	9:22187434:C:T	C	T	C	T	2794.28	15366.2	0.0545066	0.0546655	0.0544778	0.811747	N	ADD	166590	1.00248	0.0239226	0.956561	1.0506	0.103509	0.917559
9	22187459	9:22187459:G:T	G	T	T	G	734.19	4109.23	0.014537	0.0143632	0.0145684	0.873667	N	ADD	166590	0.979595	0.0438922	0.898846	1.0676	-0.4697	0.63857
9	22187532	9:22187532:G:A	G	A	A	G	351.586	1973.71	0.0069791	0.00687819	0.00699738	0.7457	N	ADD	166590	0.96252	0.0684334	0.841704	1.10068	-0.558211	0.5767
9	22188039	9:22188039:G:A	G	A	A	G	16472.1	91764.8	0.32486	0.322249	0.325333	0.995205	N	ADD	166590	0.986415	0.0104819	0.966357	1.00689	-1.30491	0.191925
9	22188083	9:22188083:A:G	A	G	A	G	652.385	3714.58	0.0131069	0.0127628	0.0131693	0.814502	N	ADD	166590	0.935138	0.0482401	0.850773	1.02787	-1.39014	0.164486
9	22188132	9:22188132:A:G	A	G	G	A	172.329	906.907	0.0032392	0.00337132	0.00321525	0.505837	N	ADD	166590	1.0821	0.117333	0.859794	1.36189	0.672497	0.501267
9	22188226	9:22188226:C:G	C	G	C	G	20618.3	114529	0.405627	0.403362	0.406038	0.95395	N	ADD	166590	0.988837	0.0102219	0.969223	1.00885	-1.09818	0.272126
9	22188374	9:22188374:C:A	C	A	C	A	2800.78	15342.5	0.0544548	0.0547927	0.0543935	0.814934	N	ADD	166590	1.00764	0.0238581	0.961605	1.05588	0.318931	0.749779
9	22188403	9:22188403:C:T	C	T	T	C	72.7668	330.321	0.00120982	0.00142356	0.00117109	0.445939	N	ADD	166590	1.5718	0.189024	1.08517	2.27664	2.39239	0.0167391
9	22188459	9:22188459:C:T	C	T	T	C	16039.7	89338.8	0.316281	0.313789	0.316732	1.00432	N	ADD	166590	0.987644	0.0105085	0.96751	1.0082	-1.18312	0.236762
9	22188474	9:22188474:A:C	A	C	A	C	20042.7	111450	0.394659	0.392102	0.395122	0.955141	N	ADD	166590	0.986708	0.0102676	0.96705	1.00677	-1.30325	0.19249
9	22188567	9:22188567:A:C	A	C	C	A	16042	89351.2	0.316325	0.313835	0.316776	1.00395	N	ADD	166590	0.987658	0.0105101	0.967521	1.00821	-1.18162	0.237355
9	22188577	9:22188577:A:G	A	G	G	A	343.563	1812.25	0.00647041	0.00672124	0.00642496	0.49683	N	ADD	166590	1.09447	0.084264	0.927854	1.29101	1.07131	0.284029
9	22188670	9:22188670:C:A	C	A	A	C	515.067	3276.61	0.0113803	0.0100764	0.0116165	0.7926	N	ADD	166590	0.842104	0.0548765	0.756232	0.937728	-3.1316	0.00173858
9	22188779	9:22188779:C:G	C	G	G	C	89.218	459.712	0.00164755	0.0017454	0.00162982	0.553606	N	ADD	166590	1.09519	0.157585	0.804178	1.49151	0.576994	0.563943
9	22189356	9:22189356:T:C	T	C	C	T	190.05	1086.73	0.0038321	0.00371801	0.00385277	0.65223	N	ADD	166590	0.972296	0.0997075	0.7997	1.18214	-0.281776	0.778116
9	22189626	9:22189626:C:T	C	T	T	C	593.967	3396.21	0.0119761	0.01162	0.0120406	0.920516	N	ADD	166590	0.956394	0.0473927	0.871557	1.04949	-0.940772	0.346822
9	22189716	9:22189716:C:T	C	T	T	C	2821.19	15368.5	0.0545941	0.055192	0.0544857	0.810741	N	ADD	166590	1.01964	0.0238295	0.973109	1.06839	0.816047	0.414473
9	22189781	9:22189781:T:C	T	C	C	T	202.534	1179.3	0.0041474	0.00396223	0.00418095	0.794752	N	ADD	166590	0.922832	0.0870536	0.778077	1.09452	-0.922515	0.35626
9	22190001	9:22190001:C:G	C	G	G	C	16042.2	89339.6	0.316291	0.31384	0.316735	1.00103	N	ADD	166590	0.987828	0.0105256	0.967658	1.00842	-1.16354	0.244609
9	22190068	9:22190068:G:A	G	A	A	G	196.898	948.956	0.00343915	0.00385199	0.00336433	0.794486	N	ADD	166590	1.19005	0.0889547	0.999644	1.41671	1.95597	0.0504691
9	22190566	9:22190566:G:C	G	C	C	G	58.1932	294.327	0.00105805	0.00113845	0.00104347	0.421998	N	ADD	166590	1.27398	0.221552	0.825236	1.96675	1.09296	0.27441
9	22190974	9:22190974:G:A	G	A	A	G	16678.7	92998.9	0.329184	0.326291	0.329708	0.982572	N	ADD	166590	0.984505	0.0105164	0.96442	1.00501	-1.48499	0.137547
9	22191070	9:22191070:T:G	T	G	G	T	142.972	912.165	0.00316687	0.00279702	0.00323389	0.503232	N	ADD	166590	0.768829	0.13245	0.593046	0.996716	-1.9848	0.0471669
9	22191142	9:22191142:G:T	G	T	T	G	57.5143	327.445	0.00115541	0.00112517	0.00116089	0.627119	N	ADD	166590	1.00212	0.183727	0.699087	1.43651	0.011531	0.9908
9	22191189	9:22191189:T:C	T	C	T	C	347.555	1941.63	0.00687071	0.00679934	0.00688365	0.960556	N	ADD	166590	0.965024	0.0605998	0.85695	1.08673	-0.587502	0.556867
9	22191421	9:22191421:G:A	G	A	A	G	86.4424	461.89	0.00164575	0.0016911	0.00163754	0.519526	N	ADD	166590	1.07716	0.16284	0.782834	1.48214	0.456428	0.648082
9	22191424	9:22191424:G:A	G	A	A	G	141.096	698.316	0.0025194	0.00276031	0.00247574	0.635875	N	ADD	166590	1.14878	0.116624	0.914044	1.4438	1.18931	0.234319
9	22191500	9:22191500:G:A	G	A	A	G	2859.68	15603	0.0554136	0.0559449	0.0553173	0.797932	N	ADD	166590	1.01831	0.0238691	0.971764	1.06708	0.759984	0.447264
9	22191644	9:22191644:G:A	G	A	A	G	225.719	1234.32	0.00438213	0.00441582	0.00437603	0.497842	N	ADD	166590	0.972406	0.104164	0.792835	1.19265	-0.268633	0.788212
9	22191703	9:22191703:G:T	G	T	T	G	52.7401	341.444	0.0011831	0.00103177	0.00121052	0.521766	N	ADD	166590	0.683064	0.214664	0.448475	1.04036	-1.77564	0.0757918
9	22191934	9:22191934:A:T	A	T	T	A	1216.86	6879.53	0.0243004	0.0238059	0.02439	0.828308	N	ADD	166590	0.998223	0.0351997	0.931678	1.06952	-0.0505174	0.95971
9	22192077	9:22192077:C:G	C	G	G	C	88.0229	431.025	0.00155786	0.00172202	0.00152811	0.487329	N	ADD	166590	1.26704	0.16781	0.911907	1.76048	1.41043	0.158412
9	22192178	9:22192178:G:A	G	A	A	G	107.205	587.047	0.00208372	0.00209729	0.00208126	0.47724	N	ADD	166590	0.939623	0.154292	0.694417	1.27141	-0.403628	0.686487
9	22192208	9:22192208:T:C	T	C	C	T	2071.5	11191.5	0.0398073	0.0405254	0.0396772	0.798041	N	ADD	166590	1.03417	0.027861	0.979211	1.09221	1.20593	0.227843
9	22192491	9:22192491:C:T	C	T	T	C	301.495	1757.05	0.00617848	0.00589824	0.00622927	0.487119	N	ADD	166590	0.911904	0.0919658	0.761496	1.09202	-1.00277	0.31597
9	22192593	9:22192593:C:T	C	T	T	C	16075.7	89534.2	0.316976	0.314495	0.317425	1.00046	N	ADD	166590	0.987473	0.0105233	0.967315	1.00805	-1.19788	0.230964
9	22192936	9:22192936:C:T	C	T	T	C	16025.5	89261.5	0.316006	0.313512	0.316458	0.999347	N	ADD	166590	0.98756	0.0105372	0.967374	1.00817	-1.18795	0.234851
9	22193058	9:22193058:G:T	G	T	T	G	2130.14	11511	0.0409423	0.0416727	0.04081	0.798686	N	ADD	166590	1.03239	0.0274835	0.978253	1.08953	1.15995	0.246069
9	22193132	9:22193132:A:G	A	G	G	A	440.497	2483.85	0.00877709	0.0086176	0.008806	0.811554	N	ADD	166590	0.994483	0.0586516	0.886488	1.11563	-0.0943322	0.924845
9	22193295	9:22193295:T:A	T	A	A	T	79.3207	382.958	0.00138747	0.00155178	0.0013577	0.591625	N	ADD	166590	1.22455	0.160358	0.894293	1.67677	1.26326	0.206496
9	22193437	9:22193437:G:T	G	T	T	G	550.147	3265.71	0.0114528	0.0107627	0.0115779	0.798161	N	ADD	166590	0.918381	0.0529021	0.827928	1.01872	-1.60945	0.107519
9	22193438	9:22193438:C:T	C	T	T	C	550.146	3265.83	0.0114532	0.0107627	0.0115783	0.798149	N	ADD	166590	0.918338	0.0529025	0.827889	1.01867	-1.61032	0.107329
9	22193922	9:22193922:G:A	G	A	A	G	782.465	4378.35	0.0154896	0.0153076	0.0155225	0.817197	N	ADD	166590	0.977733	0.0439917	0.896963	1.06578	-0.511874	0.608739
9	22193969	9:22193969:T:A	T	A	A	T	101.233	484.982	0.00175945	0.00198047	0.0017194	0.526647	N	ADD	166590	1.30234	0.150448	0.969759	1.74899	1.75586	0.0791127
9	22194235	9:22194235:T:C	T	C	C	T	2067.2	11173.3	0.0397398	0.0404413	0.0396127	0.798857	N	ADD	166590	1.03362	0.0278748	0.978661	1.09166	1.18617	0.235557
9	22194311	9:22194311:C:T	C	T	T	C	57.3415	326.43	0.00115184	0.00112179	0.00115729	0.631888	N	ADD	166590	1.00224	0.183318	0.699727	1.43552	0.0121791	0.990283
9	22194312	9:22194312:G:A	G	A	A	G	820.902	4467.58	0.0158727	0.0160596	0.0158389	0.678349	N	ADD	166590	0.992464	0.0472504	0.90468	1.08877	-0.160097	0.872804
9	22194325	9:22194325:C:G	C	G	G	C	238.442	1166.21	0.00421589	0.00466472	0.00413455	0.468681	N	ADD	166590	1.33381	0.103843	1.08818	1.63488	2.77379	0.00554076
9	22194366	9:22194366:C:G	C	G	G	C	152.705	780.558	0.00280108	0.00298742	0.00276731	0.567045	N	ADD	166590	1.17454	0.118445	0.931212	1.48146	1.35826	0.17438
9	22194535	9:22194535:C:T	C	T	C	T	23077.1	127705	0.452554	0.451465	0.452751	0.977126	N	ADD	166590	0.994959	0.00992951	0.975783	1.01451	-0.508932	0.6108
9	22194658	9:22194658:A:T	A	T	T	A	223.817	1232.16	0.00436994	0.00437862	0.00436836	0.69731	N	ADD	166590	0.98587	0.0888918	0.828237	1.1735	-0.160092	0.872809
9	22194697	9:22194697:C:A	C	A	A	C	2068.28	11180.7	0.0397652	0.0404625	0.0396388	0.7985	N	ADD	166590	1.03343	0.0278739	0.97849	1.09146	1.17987	0.238053
9	22194772	9:22194772:GT:G	GT	G	GT	G	341.671	1904.66	0.00674211	0.00668422	0.0067526	0.984077	N	ADD	166590	0.967832	0.0603704	0.85983	1.0894	-0.541601	0.588093
9	22194883	9:22194883:C:T	C	T	T	C	16047.6	89343.6	0.316319	0.313946	0.31675	0.997907	N	ADD	166590	0.987806	0.0105418	0.967606	1.00843	-1.16385	0.244485
9	22195034	9:22195034:G:A	G	A	A	G	661.632	3776.48	0.0133205	0.0129437	0.0133887	0.69215	N	ADD	166590	0.929823	0.0520399	0.83966	1.02967	-1.39819	0.162057
9	22195116	9:22195116:C:T	C	T	T	C	1023.67	6251.28	0.0218349	0.0200265	0.0221626	0.759806	N	ADD	166590	0.881785	0.0399731	0.815338	0.953648	-3.14729	0.00164792
9	22195251	9:22195251:GT:G	GT	G	G	GT	643.253	3664.79	0.0129301	0.0125842	0.0129927	0.708309	N	ADD	166590	0.933255	0.0521483	0.842581	1.03369	-1.32462	0.185298
9	22195321	9:22195321:A:G	A	G	A	G	334.668	1867.44	0.00660935	0.00654723	0.00662061	1.00336	N	ADD	166590	0.966951	0.0603977	0.859002	1.08847	-0.556433	0.577915
9	22195356	9:22195356:T:C	T	C	T	C	3105.26	17052.9	0.0605024	0.0607493	0.0604577	0.79377	N	ADD	166590	1.00213	0.0230181	0.957923	1.04838	0.0924122	0.926371
9	22195399	9:22195399:T:C	T	C	C	T	655.185	3739.94	0.0131915	0.0128176	0.0132592	0.697092	N	ADD	166590	0.930229	0.0521029	0.839923	1.03024	-1.38811	0.165104
9	22195527	9:22195527:A:T	A	T	T	A	2072.22	11203.5	0.0398455	0.0405395	0.0397198	0.79707	N	ADD	166590	1.03331	0.0278732	0.978374	1.09133	1.17558	0.239764
9	22195542	9:22195542:T:C	T	C	C	T	60.0882	318.048	0.00113493	0.00117553	0.00112757	0.626526	N	ADD	166590	1.10129	0.179943	0.773987	1.567	0.536176	0.591837
9	22195711	9:22195711:T:C	T	C	C	T	417.197	2274.11	0.00807765	0.00816176	0.0080624	0.536252	N	ADD	166590	1.00618	0.0743391	0.869756	1.164	0.0828538	0.933968
9	22195757	9:22195757:T:G	T	G	G	T	772.373	4564.34	0.0160175	0.0151102	0.0161819	0.699553	N	ADD	166590	0.888905	0.0479945	0.8091	0.976581	-2.45371	0.014139
9	22195772	9:22195772:C:T	C	T	C	T	340.661	1899.06	0.00672227	0.00666446	0.00673274	0.983	N	ADD	166590	0.967373	0.0605004	0.859203	1.08916	-0.548286	0.583496
9	22195820	9:22195820:C:T	C	T	C	T	24238.9	134017	0.474986	0.474195	0.47513	1.0069	N	ADD	166590	0.996769	0.00974919	0.977904	1.016	-0.331924	0.739947
9	22195850	9:22195850:G:A	G	A	A	G	199.843	1074.95	0.00382614	0.00390959	0.00381102	0.62895	N	ADD	166590	1.0366	0.0987353	0.85422	1.25793	0.364114	0.715773
9	22196032	9:22196032:A:G	A	G	G	A	79.0771	458.212	0.00161261	0.00154701	0.0016245	0.539904	N	ADD	166590	0.961141	0.170271	0.688418	1.3419	-0.232773	0.815938
9	22196036	9:22196036:A:G	A	G	G	A	271.104	1324.35	0.00478857	0.0053037	0.00469521	0.719404	N	ADD	166590	1.17013	0.0794286	1.00144	1.36723	1.97804	0.0479238
9	22196180	9:22196180:A:G	A	G	G	A	97.3361	635.852	0.00220058	0.00190422	0.00225428	0.526492	N	ADD	166590	0.708361	0.155755	0.522006	0.961244	-2.21374	0.0268467
9	22196863	9:22196863:A:G	A	G	G	A	24938.3	138246	0.489777	0.487876	0.490122	0.97647	N	ADD	166590	0.991798	0.00988853	0.972761	1.01121	-0.832835	0.404938
9	22196931	9:22196931:T:C	T	C	C	T	67.098	403.781	0.00141329	0.00131266	0.00143152	0.449192	N	ADD	166590	0.784864	0.203131	0.527095	1.16869	-1.19255	0.233046
9	22196972	9:22196972:C:G	C	G	G	C	787.097	4409.42	0.0155967	0.0153982	0.0156327	0.810836	N	ADD	166590	0.976366	0.0440265	0.895648	1.06436	-0.543263	0.586948
9	22196985	9:22196985:G:A	G	A	A	G	115.577	606.394	0.00216691	0.00226107	0.00214984	0.705873	N	ADD	166590	1.09073	0.122134	0.858531	1.38573	0.711069	0.477041
9	22197150	9:22197150:A:G	A	G	G	A	23218	128292	0.454739	0.454223	0.454832	0.975441	N	ADD	166590	0.999403	0.00993171	0.980137	1.01905	-0.0601067	0.952071
9	22197209	9:22197209:G:A	G	A	A	G	143.88	741.335	0.00265687	0.00281478	0.00262825	0.725698	N	ADD	166590	1.1124	0.108018	0.900155	1.3747	0.986159	0.324055
9	22197396	9:22197396:G:A	G	A	A	G	660.767	3320.46	0.0119492	0.0129268	0.011772	0.835446	N	ADD	166590	1.12448	0.0475214	1.02448	1.23425	2.46888	0.0135535
9	22197785	9:22197785:G:A	G	A	A	G	718.651	3626.93	0.0130427	0.0140592	0.0128585	0.824373	N	ADD	166590	1.13413	0.046162	1.03602	1.24153	2.72663	0.00639852
9	22197790	9:22197790:T:G	T	G	G	T	23288.1	128742	0.456299	0.455594	0.456427	0.97446	N	ADD	166590	0.998717	0.00993393	0.979459	1.01835	-0.129281	0.897136
9	22197884	9:22197884:C:T	C	T	T	C	143.856	786.122	0.00279122	0.00281431	0.00278703	0.509237	N	ADD	166590	0.98485	0.128833	0.765081	1.26775	-0.118497	0.905674
9	22198072	9:22198072:G:C	G	C	C	G	63.894	290.812	0.00106461	0.00124998	0.00103101	0.766468	N	ADD	166590	1.29615	0.159684	0.94783	1.77247	1.62443	0.104285
9	22198106	9:22198106:T:C	T	C	C	T	770.177	4548.25	0.0159626	0.0150672	0.0161249	0.692757	N	ADD	166590	0.888978	0.0483076	0.80867	0.977261	-2.43612	0.0148458
9	22198149	9:22198149:G:A	G	A	A	G	613.754	3496.61	0.0123368	0.0120071	0.0123965	0.881157	N	ADD	166590	0.958083	0.0476931	0.872583	1.05196	-0.897835	0.369274
9	22198464	9:22198464:C:T	C	T	C	T	1832.27	10521.5	0.0370783	0.0358453	0.0373017	0.694885	N	ADD	166590	0.930339	0.0315992	0.874468	0.989779	-2.28508	0.0223083
9	22198680	9:22198680:C:G	C	G	G	C	67.4412	373.976	0.00132486	0.00131938	0.00132586	0.636164	N	ADD	166590	1.01663	0.168654	0.730476	1.41489	0.0978144	0.92208
9	22198864	9:22198864:T:G	T	G	G	T	166.977	1024.46	0.00357596	0.00326663	0.00363202	0.58163	N	ADD	166590	0.810289	0.1136	0.64855	1.01236	-1.85179	0.0640563
9	22199164	9:22199164:C:T	C	T	T	C	175.445	820.004	0.00298772	0.00343229	0.00290715	0.675558	N	ADD	166590	1.28705	0.101502	1.05487	1.57034	2.4862	0.0129115
9	22199221	9:22199221:T:C	T	C	C	T	245.764	1343.66	0.00477047	0.00480797	0.00476367	0.466999	N	ADD	166590	1.03921	0.10274	0.849669	1.27103	0.374323	0.708164
9	22199292	9:22199292:A:G	A	G	G	A	74.7458	423.433	0.00149522	0.00146228	0.00150119	0.49625	N	ADD	166590	0.857136	0.183414	0.598312	1.22793	-0.840493	0.400632
9	22199333	9:22199333:C:G	C	G	G	C	59.4515	347.482	0.00122136	0.00116307	0.00123193	0.408957	N	ADD	166590	0.983003	0.224927	0.632553	1.52761	-0.0762161	0.939247
9	22199413	9:22199413:GT:G	GT	G	G	GT	188.025	974.227	0.00348836	0.0036784	0.00345392	0.558572	N	ADD	166590	1.14674	0.107319	0.929212	1.41519	1.27585	0.202007
9	22199596	9:22199596:A:G	A	G	G	A	68.0644	380.91	0.00134754	0.00133157	0.00135044	0.635069	N	ADD	166590	1.06452	0.168258	0.765477	1.48039	0.371593	0.710196
9	22199848	9:22199848:T:C	T	C	C	T	775.397	4257.43	0.0151054	0.0151694	0.0150939	0.741633	N	ADD	166590	1.0227	0.0463965	0.9338	1.12006	0.48371	0.628592
9	22199995	9:22199995:C:T	C	T	T	C	47.3915	292.01	0.00101867	0.000927137	0.00103526	0.54573	N	ADD	166590	0.842462	0.217039	0.550562	1.28912	-0.78984	0.429621
9	22200038	9:22200038:G:T	G	T	T	G	276.352	1549.17	0.0054791	0.00540638	0.00549228	0.425558	N	ADD	166590	0.936586	0.102771	0.765718	1.14558	-0.63748	0.523812
9	22200192	9:22200192:C:A	C	A	A	C	245.698	1445.23	0.00507512	0.00480667	0.00512377	0.74683	N	ADD	166590	0.906675	0.0818294	0.772322	1.0644	-1.19726	0.231207
9	22200234	9:22200234:G:A	G	A	A	G	3082.76	17063.7	0.0604671	0.0603091	0.0604957	0.896813	N	ADD	166590	0.996406	0.0216825	0.954949	1.03966	-0.166058	0.868111
9	22200259	9:22200259:T:C	T	C	C	T	674.126	3922.06	0.0137949	0.0131882	0.0139049	0.704827	N	ADD	166590	0.910412	0.0511102	0.823632	1.00634	-1.83638	0.0663019
9	22200302	9:22200302:G:T	G	T	T	G	350.045	2097.94	0.00734734	0.00684806	0.00743782	0.609826	N	ADD	166590	0.882102	0.0757684	0.760369	1.02332	-1.65568	0.0977874
9	22200519	9:22200519:C:G	C	G	C	G	20174.7	112229	0.397393	0.394685	0.397884	0.941449	N	ADD	166590	0.985693	0.0103299	0.965937	1.00585	-1.39505	0.163001
9	22200526	9:22200526:A:T	A	T	T	A	65.5023	407.395	0.00141934	0.00128144	0.00144433	0.778064	N	ADD	166590	0.858313	0.154249	0.634378	1.1613	-0.990518	0.321921
9	22200567	9:22200567:T:A	T	A	A	T	16585.6	92228.8	0.326593	0.324469	0.326978	0.992625	N	ADD	166590	0.990104	0.0104769	0.969981	1.01065	-0.949221	0.342508
9	22200763	9:22200763:G:GC	G	GC	GC	G	677.503	3930.52	0.0138304	0.0132542	0.0139349	0.701075	N	ADD	166590	0.913746	0.0511237	0.826626	1.01005	-1.76441	0.0776633
9	22200807	9:22200807:G:A	G	A	G	A	20513.5	114014	0.403768	0.401312	0.404213	0.939731	N	ADD	166590	0.987891	0.0103068	0.968135	1.00805	-1.18205	0.237188
9	22200887	9:22200887:A:G	A	G	G	A	62.5277	297.339	0.0010801	0.00122325	0.00105415	0.435415	N	ADD	166590	1.36048	0.207468	0.905935	2.0431	1.4838	0.137861
9	22200935	9:22200935:C:G	C	G	G	C	91.6205	549.836	0.00192525	0.0017924	0.00194933	0.476317	N	ADD	166590	0.847835	0.168948	0.60884	1.18065	-0.977043	0.328548
9	22201023	9:22201023:G:A	G	A	A	G	345.182	1809.79	0.0064679	0.00675292	0.00641625	0.52831	N	ADD	166590	1.06085	0.0816037	0.904054	1.24485	0.723914	0.469118
9	22201036	9:22201036:T:A	T	A	T	A	999.74	5612.57	0.0198461	0.0195583	0.0198982	0.713598	N	ADD	166590	0.966664	0.0417663	0.890685	1.04912	-0.811763	0.416928
9	22201185	9:22201185:A:C	A	C	C	A	88.3255	438.176	0.00158023	0.00172794	0.00155346	0.577532	N	ADD	166590	1.22097	0.153439	0.903849	1.64935	1.30112	0.193217
9	22201288	9:22201288:C:A	C	A	A	C	674.379	3695.57	0.0131159	0.0131931	0.0131019	0.839551	N	ADD	166590	1.03653	0.0467781	0.945721	1.13605	0.766927	0.443125
9	22201511	9:22201511:A:G	A	G	G	A	64.2328	415.443	0.00143969	0.00125661	0.00147287	0.833705	N	ADD	166590	0.818903	0.149866	0.610473	1.0985	-1.33312	0.182493
9	22201893	9:22201893:A:AT	A	AT	A	AT	19904.1	110751	0.392147	0.389391	0.392647	0.938376	N	ADD	166590	0.985463	0.0103706	0.965635	1.0057	-1.41205	0.157935
9	22201910	9:22201910:T:C	T	C	C	T	141.077	765.891	0.00272216	0.00275993	0.00271531	0.563605	N	ADD	166590	1.04736	0.123501	0.822186	1.33419	0.374647	0.707923
9	22201915	9:22201915:G:A	G	A	A	G	667.976	3782.86	0.0133587	0.0130678	0.0134114	0.663077	N	ADD	166590	0.938574	0.0529508	0.846051	1.04122	-1.19721	0.231224
9	22202151	9:22202151:G:A	G	A	G	A	1022.11	5742.02	0.0203017	0.0199959	0.0203572	0.698975	N	ADD	166590	0.965313	0.0417478	0.889472	1.04762	-0.845629	0.39776
9	22202596	9:22202596:G:A	G	A	A	G	159.223	900.557	0.0031808	0.00311493	0.00319274	0.874259	N	ADD	166590	0.972128	0.0936031	0.809186	1.16788	-0.302001	0.762651
9	22202802	9:22202802:A:G	A	G	G	A	140.063	613.958	0.00226311	0.00274011	0.00217666	0.839289	N	ADD	166590	1.30761	0.103454	1.06762	1.60154	2.59245	0.00952939
9	22202865	9:22202865:G:A	G	A	G	A	17616.7	98045.3	0.347146	0.344643	0.347599	0.99328	N	ADD	166590	0.98785	0.010317	0.968075	1.00803	-1.18488	0.236065
9	22202907	9:22202907:G:C	G	C	C	G	2268.95	12301.2	0.0437307	0.0443882	0.0436115	0.764856	N	ADD	166590	1.02734	0.0272332	0.97394	1.08366	0.990359	0.321999
9	22203026	9:22203026:G:A	G	A	G	A	18012.8	100130	0.354592	0.35239	0.354991	0.982642	N	ADD	166590	0.989608	0.0103219	0.969789	1.00983	-1.01203	0.311525
9	22203122	9:22203122:C:A	C	A	A	C	694.066	4021.17	0.0141522	0.0135783	0.0142562	0.68114	N	ADD	166590	0.913138	0.0512909	0.825805	1.00971	-1.77163	0.0764554
9	22203350	9:22203350:T:C	T	C	C	T	142.338	807.95	0.00285218	0.00278461	0.00286442	0.639504	N	ADD	166590	0.962879	0.116022	0.767032	1.20873	-0.326041	0.744393
9	22203441	9:22203441:G:T	G	T	T	G	88.4159	438.258	0.00158075	0.00172971	0.00155376	0.576846	N	ADD	166590	1.22343	0.153437	0.905676	1.65267	1.31427	0.188755
9	22203631	9:22203631:AG:A	AG	A	A	AG	660.043	3735.46	0.0131926	0.0129127	0.0132433	0.667	N	ADD	166590	0.939457	0.0531003	0.846599	1.0425	-1.17614	0.23954
9	22203800	9:22203800:G:T	G	T	T	G	16772.2	93380.2	0.330609	0.32812	0.33106	1.01111	N	ADD	166590	0.987411	0.010351	0.967581	1.00765	-1.22395	0.220971
9	22204173	9:22204173:G:A	G	A	A	G	658.635	3726.93	0.0131627	0.0128851	0.0132131	0.666308	N	ADD	166590	0.939646	0.0531842	0.84663	1.04288	-1.1705	0.2418
9	22204445	9:22204445:G:A	G	A	A	G	677.134	3837.55	0.0135503	0.013247	0.0136052	0.650762	N	ADD	166590	0.936353	0.0531099	0.843786	1.03908	-1.23824	0.215629
9	22204541	9:22204541:GA:G	GA	G	G	GA	865.341	4429.19	0.0158909	0.016929	0.0157028	0.805743	N	ADD	166590	1.09777	0.042307	1.01041	1.19267	2.20476	0.0274708
9	22204657	9:22204657:T:C	T	C	C	T	193.892	1209.58	0.00421236	0.00379317	0.00428833	0.442243	N	ADD	166590	0.775476	0.122608	0.609824	0.986126	-2.07392	0.0380872
9	22204797	9:22204797:C:T	C	T	T	C	15963.7	88865.3	0.314632	0.312303	0.315054	0.976155	N	ADD	166590	0.98775	0.0106777	0.967294	1.00864	-1.15432	0.24837
9	22205028	9:22205028:A:G	A	G	G	A	478.806	2757.9	0.00971458	0.00936705	0.00977756	0.894179	N	ADD	166590	0.968501	0.0534658	0.872147	1.0755	-0.598625	0.549423
9	22205243	9:22205243:T:A	T	A	T	A	20183.1	112204	0.397344	0.394849	0.397796	0.914584	N	ADD	166590	0.986197	0.0104817	0.966144	1.00667	-1.32602	0.184832
9	22205482	9:22205482:T:C	T	C	C	T	82.3011	463.909	0.00163939	0.00161008	0.00164469	0.527488	N	ADD	166590	0.970845	0.168651	0.69758	1.35116	-0.175442	0.860733
9	22205535	9:22205535:T:A	T	A	A	T	72.2657	458.077	0.00159176	0.00141376	0.00162402	0.804331	N	ADD	166590	0.853966	0.144968	0.642752	1.13459	-1.08896	0.276172
9	22205609	9:22205609:G:T	G	T	T	G	758.137	4154.84	0.0147457	0.0148317	0.0147301	0.68046	N	ADD	166590	0.982274	0.0490643	0.892214	1.08142	-0.36452	0.71547
9	22205895	9:22205895:A:G	A	G	G	A	86.8979	465.562	0.00165814	0.00170001	0.00165056	0.51569	N	ADD	166590	1.07322	0.163084	0.779601	1.47743	0.433305	0.664793
9	22206060	9:22206060:T:G	T	G	G	T	439.587	2300.77	0.00822486	0.00859979	0.00815691	0.451207	N	ADD	166590	1.15432	0.0781541	0.990382	1.3454	1.8363	0.0663132
9	22206063	9:22206063:CT:C	CT	C	C	CT	228.911	1263.94	0.00448061	0.00447826	0.00448104	0.789381	N	ADD	166590	1.00779	0.0823295	0.857615	1.18427	0.0942854	0.924882
9	22206066	9:22206066:C:A	C	A	A	C	229.052	1264.44	0.00448254	0.00448102	0.00448282	0.789267	N	ADD	166590	1.00811	0.0823109	0.857917	1.1846	0.0981474	0.921815
9	22206430	9:22206430:G:A	G	A	A	G	261.878	1294.42	0.00467104	0.0051232	0.00458909	0.789442	N	ADD	166590	1.12629	0.0770698	0.96839	1.30995	1.54319	0.122785
9	22206559	9:22206559:T:C	T	C	C	T	2628.47	14251.1	0.0506621	0.0514217	0.0505245	0.973627	N	ADD	166590	1.01533	0.0224478	0.971626	1.061	0.677668	0.497982
9	22206604	9:22206604:A:G	A	G	G	A	1003.01	5476.11	0.0194463	0.0196222	0.0194144	0.696103	N	ADD	166590	0.993308	0.0423013	0.914276	1.07917	-0.158724	0.873886
9	22206745	9:22206745:A:T	A	T	T	A	495.37	2763.85	0.00978215	0.00969109	0.00979865	0.755418	N	ADD	166590	0.990085	0.0573538	0.884815	1.10788	-0.173741	0.862069
9	22206987	9:22206987:C:T	C	T	C	T	10523.9	58047.2	0.205808	0.205882	0.205794	0.999483	N	ADD	166590	0.997871	0.0120877	0.974507	1.02179	-0.176345	0.860023
9	22207037	9:22207037:T:C	T	C	T	C	1894.14	10093.9	0.0359806	0.0370558	0.0357858	1.00014	N	ADD	166590	1.04744	0.0259644	0.99547	1.10212	1.7851	0.0742456
9	22207050	9:22207050:A:T	A	T	T	A	59.4956	350.92	0.00123181	0.00116393	0.00124412	0.708304	N	ADD	166590	0.903737	0.171188	0.64614	1.26403	-0.591261	0.554346
9	22207255	9:22207255:A:T	A	T	T	A	5611.74	31028.3	0.109971	0.109784	0.110004	0.906276	N	ADD	166590	0.995323	0.0164141	0.963812	1.02786	-0.285582	0.775198
9	22207502	9:22207502:A:G	A	G	G	A	186.275	1208.27	0.00418555	0.00364417	0.00428366	0.479139	N	ADD	166590	0.735487	0.119493	0.581919	0.929582	-2.57104	0.0101393
9	22207706	9:22207706:T:C	T	C	C	T	56.7004	326.879	0.00115127	0.00110925	0.00115888	0.681907	N	ADD	166590	0.955332	0.177855	0.674162	1.35377	-0.256928	0.797234
9	22207713	9:22207713:T:C	T	C	C	T	118.46	664.477	0.00234989	0.00231748	0.00235577	0.40601	N	ADD	166590	0.999613	0.160268	0.730149	1.36852	-0.00241731	0.998071
9	22208157	9:22208157:T:C	T	C	C	T	142.144	763.575	0.00271841	0.00278082	0.0027071	0.553073	N	ADD	166590	1.03163	0.124982	0.807496	1.31798	0.24918	0.803222
9	22208207	9:22208207:C:T	C	T	T	C	128.528	691.392	0.00246089	0.00251443	0.00245119	0.903874	N	ADD	166590	1.04415	0.103102	0.853102	1.27798	0.419015	0.675205
9	22208346	9:22208346:A:C	A	C	C	A	123.924	796.985	0.002764	0.00242436	0.00282555	0.676899	N	ADD	166590	0.811879	0.120591	0.64098	1.02834	-1.72819	0.0839539
9	22208347	9:22208347:T:G	T	G	G	T	123.932	797.017	0.00276412	0.00242452	0.00282566	0.676926	N	ADD	166590	0.811903	0.120585	0.641006	1.02836	-1.72803	0.0839829
9	22208598	9:22208598:G:A	G	A	A	G	115.352	627.711	0.00223021	0.00225666	0.00222542	0.743884	N	ADD	166590	0.991103	0.119438	0.784248	1.25252	-0.074825	0.940354
9	22208675	9:22208675:A:G	A	G	G	A	681.217	3613.87	0.0128912	0.0133269	0.0128122	0.727033	N	ADD	166590	1.06397	0.049998	0.964649	1.17351	1.24012	0.214931
9	22208742	9:22208742:A:G	A	G	G	A	247.275	1297.42	0.00463623	0.00483754	0.00459975	0.783349	N	ADD	166590	1.05186	0.0796922	0.89975	1.22967	0.634382	0.525831
9	22209120	9:22209120:T:G	T	G	G	T	1548.66	9005.4	0.0316767	0.0302969	0.0319268	0.867981	N	ADD	166590	0.941838	0.0305212	0.887149	0.999899	-1.96328	0.0496141
9	22209474	9:22209474:A:G	A	G	G	A	111.535	543.88	0.00196715	0.00218199	0.00192821	0.790547	N	ADD	166590	1.18888	0.118305	0.942838	1.49913	1.46243	0.143624
9	22209811	9:22209811:C:T	C	T	T	C	182.166	949.448	0.00339641	0.00356378	0.00336607	0.490912	N	ADD	166590	1.10889	0.116824	0.881957	1.39421	0.884739	0.376297
9	22209833	9:22209833:A:T	A	T	T	A	104.744	531.744	0.00191034	0.00204915	0.00188519	0.432201	N	ADD	166590	1.1894	0.162745	0.864564	1.63627	1.06575	0.286538
9	22210051	9:22210051:A:G	A	G	G	A	3420.81	19429.4	0.0685823	0.0669224	0.0688831	0.865011	N	ADD	166590	0.960769	0.0209856	0.922054	1.00111	-1.90707	0.056511
9	22210066	9:22210066:C:T	C	T	T	C	191.628	913.314	0.00331635	0.00374888	0.00323797	0.529377	N	ADD	166590	1.31915	0.108981	1.06544	1.63328	2.54164	0.0110335
9	22210111	9:22210111:G:A	G	A	A	G	89.3725	524.803	0.00184338	0.00174843	0.00186058	0.891821	N	ADD	166590	0.896468	0.123388	0.703893	1.14173	-0.885764	0.375745
9	22210191	9:22210191:C:T	C	T	T	C	50.1031	283.468	0.00100117	0.000980185	0.00100498	0.526664	N	ADD	166590	1.00101	0.215465	0.6562	1.52702	0.0047024	0.996248
9	22210424	9:22210424:A:T	A	T	T	A	124.832	614.38	0.00221866	0.00244213	0.00217816	0.78195	N	ADD	166590	1.16329	0.112203	0.933643	1.44942	1.34803	0.17765
9	22210501	9:22210501:A:G	A	G	G	A	1658.35	9309.63	0.0329191	0.0324429	0.0330054	0.824502	N	ADD	166590	0.967618	0.0303598	0.911721	1.02694	-1.08425	0.278253
9	22211148	9:22211148:A:G	A	G	G	A	1434.49	7896.39	0.0280055	0.0280635	0.027995	0.683961	N	ADD	166590	0.999236	0.0357718	0.931577	1.07181	-0.0213747	0.982947
9	22211203	9:22211203:T:G	T	G	G	T	1761.38	10135	0.0357056	0.0344585	0.0359316	0.867017	N	ADD	166590	0.953407	0.0287239	0.901215	1.00862	-1.6611	0.0966927
9	22211382	9:22211382:C:T	C	T	T	C	236.727	1429.35	0.00500055	0.00463118	0.00506748	0.593804	N	ADD	166590	0.833354	0.0939059	0.693261	1.00176	-1.94127	0.052226
9	22211410	9:22211410:G:A	G	A	A	G	371.705	2064.48	0.00731192	0.00727179	0.00731919	0.709748	N	ADD	166590	0.997352	0.0684198	0.872187	1.14048	-0.0387564	0.969085
9	22211698	9:22211698:C:T	C	T	T	C	196.775	1171.69	0.00410728	0.00384957	0.00415398	0.603062	N	ADD	166590	0.86872	0.101827	0.711548	1.06061	-1.3821	0.166942
9	22212569	9:22212569:C:T	C	T	T	C	146.331	827.017	0.00292139	0.00286273	0.00293202	0.614392	N	ADD	166590	0.977226	0.116205	0.778182	1.22718	-0.198249	0.842851
9	22213107	9:22213107:TATTA:T	TATTA	T	T	TATTA	117.104	592.182	0.00212884	0.00229094	0.00209946	0.60524	N	ADD	166590	1.13871	0.131522	0.879957	1.47355	0.987639	0.32333
9	22213112	9:22213112:A:G	A	G	G	A	1726.52	9595.75	0.0339825	0.0337766	0.0340198	0.936416	N	ADD	166590	1.00099	0.0279426	0.947643	1.05734	0.0354025	0.971759
9	22213270	9:22213270:G:C	G	C	C	G	2438.7	13561.7	0.0480233	0.0477091	0.0480802	0.869772	N	ADD	166590	0.995155	0.0245876	0.948335	1.04429	-0.197528	0.843415
9	22213317	9:22213317:G:A	G	A	A	G	85.5025	512.102	0.00179364	0.00167272	0.00181555	0.625249	N	ADD	166590	0.874042	0.151785	0.649132	1.17688	-0.886957	0.375102
9	22213863	9:22213863:C:T	C	T	T	C	3471.89	19679.9	0.0694873	0.0679217	0.0697711	0.91902	N	ADD	166590	0.975487	0.0202303	0.937565	1.01494	-1.22679	0.219902
9	22213957	9:22213957:T:C	T	C	C	T	187.621	988.563	0.00353017	0.00367049	0.00350475	0.449473	N	ADD	166590	1.10206	0.11999	0.8711	1.39425	0.809878	0.41801
9	22213969	9:22213969:C:T	C	T	T	C	229.516	1067.47	0.00389276	0.0044901	0.00378451	0.677111	N	ADD	166590	1.29244	0.0892374	1.08505	1.53946	2.87469	0.00404427
9	22213996	9:22213996:T:C	T	C	C	T	1695.82	9454.02	0.0334649	0.0331758	0.0335173	0.938809	N	ADD	166590	0.998084	0.0281442	0.944519	1.05469	-0.0681319	0.945681
9	22214059	9:22214059:T:G	T	G	G	T	1705.66	9513.16	0.0336719	0.0333684	0.0337269	0.934098	N	ADD	166590	0.997542	0.0281358	0.944022	1.0541	-0.0874766	0.930293
9	22214069	9:22214069:T:C	T	C	C	T	1695.9	9454.01	0.0334651	0.0331775	0.0335172	0.938873	N	ADD	166590	0.998134	0.0281426	0.944569	1.05474	-0.0663618	0.94709
9	22214357	9:22214357:C:T	C	T	T	C	128.118	684.879	0.00244011	0.00250641	0.0024281	0.443802	N	ADD	166590	1.04379	0.145804	0.784337	1.38906	0.293917	0.768821
9	22214372	9:22214372:C:G	C	G	G	C	103.835	566.1	0.00201073	0.00203136	0.00200699	0.41324	N	ADD	166590	1.00982	0.168809	0.725357	1.40583	0.0578645	0.953857
9	22214502	9:22214502:G:A	G	A	A	G	106.395	708.872	0.00244693	0.00208145	0.00251316	0.52216	N	ADD	166590	0.694094	0.152579	0.514686	0.936038	-2.39318	0.0167032
9	22214534	9:22214534:G:A	G	A	A	G	148.569	809.523	0.0028756	0.00290651	0.00287	0.422796	N	ADD	166590	1.06084	0.139518	0.807037	1.39447	0.423343	0.672045
9	22214631	9:22214631:C:T	C	T	T	C	106.807	521.491	0.00188576	0.00208949	0.00184884	0.94525	N	ADD	166590	1.08639	0.111046	0.873904	1.35055	0.74619	0.455553
9	22214779	9:22214779:G:T	G	T	T	G	149.935	767.321	0.00275303	0.00293323	0.00272038	0.700106	N	ADD	166590	1.13972	0.107904	0.922464	1.40814	1.21201	0.225508
9	22215168	9:22215168:T:A	T	A	A	T	145.192	787.536	0.00279947	0.00284045	0.00279205	0.584827	N	ADD	166590	1.01585	0.119636	0.803522	1.2843	0.131484	0.895392
9	22215203	9:22215203:C:CT	C	CT	CT	C	1696.75	9459.06	0.0334828	0.0331941	0.0335352	0.939817	N	ADD	166590	0.998031	0.0281213	0.944511	1.05458	-0.0700883	0.944123
9	22215231	9:22215231:G:A	G	A	A	G	59.8797	377.294	0.00131212	0.00117145	0.00133762	0.672302	N	ADD	166590	0.840072	0.173728	0.597639	1.18085	-1.0031	0.31581
9	22215280	9:22215280:C:T	C	T	T	C	72.4468	335.858	0.00122548	0.0014173	0.00119072	0.410866	N	ADD	166590	1.54456	0.19617	1.05154	2.26874	2.21613	0.0266825
9	22215296	9:22215296:A:C	A	C	C	A	3518.13	19939.4	0.070405	0.0688263	0.0706911	0.911184	N	ADD	166590	0.974634	0.0201974	0.936805	1.01399	-1.27213	0.203328
9	22215344	9:22215344:C:G	C	G	G	C	1696.85	9459.81	0.0334854	0.0331961	0.0335378	0.939993	N	ADD	166590	0.997998	0.0281178	0.944486	1.05454	-0.0712841	0.943172
9	22215493	9:22215493:A:T	A	T	T	A	58.9907	308.04	0.0011016	0.00115405	0.00109209	0.444192	N	ADD	166590	1.12271	0.215542	0.735868	1.71293	0.537017	0.591256
9	22215585	9:22215585:C:G	C	G	G	C	61.9142	307.411	0.00110849	0.00121125	0.00108986	0.743473	N	ADD	166590	1.25654	0.163054	0.912821	1.72969	1.40054	0.161351
9	22216040	9:22216040:T:C	T	C	C	T	194.364	1160.01	0.004065	0.00380242	0.00411258	0.609299	N	ADD	166590	0.866751	0.101893	0.709844	1.05834	-1.40347	0.160475
9	22216100	9:22216100:T:A	T	A	A	T	499.719	3126.03	0.0108823	0.00977618	0.0110827	0.779126	N	ADD	166590	0.853481	0.0561989	0.764465	0.952863	-2.81912	0.00481553
9	22216236	9:22216236:C:A	C	A	A	C	166.059	1058.01	0.00367391	0.00324867	0.00375097	0.847466	N	ADD	166590	0.867412	0.0925595	0.7235	1.03995	-1.53676	0.124353
9	22216238	9:22216238:T:C	T	C	C	T	1641.17	9476.01	0.0333669	0.0321068	0.0335952	0.852209	N	ADD	166590	0.947328	0.0299749	0.893276	1.00465	-1.80518	0.071047
9	22216323	9:22216323:C:T	C	T	T	C	3217.02	18323.3	0.0646508	0.0629357	0.0649616	0.923469	N	ADD	166590	0.970613	0.0209002	0.931657	1.0112	-1.42712	0.153545
9	22216380	9:22216380:G:A	G	A	A	G	58.2105	298.945	0.00107196	0.00113879	0.00105985	0.830364	N	ADD	166590	1.0742	0.159977	0.785074	1.46979	0.44739	0.654593
9	22216461	9:22216461:T:C	T	C	C	T	114.928	687.612	0.00240873	0.00224838	0.00243779	0.836362	N	ADD	166590	0.933367	0.112206	0.749105	1.16295	-0.614555	0.538848
9	22216506	9:22216506:A:G	A	G	G	A	3333.11	18931	0.0668232	0.0652067	0.0671161	0.910269	N	ADD	166590	0.971834	0.0207173	0.933163	1.01211	-1.37903	0.167885
9	22216622	9:22216622:A:G	A	G	G	A	54.3994	302.549	0.00107134	0.00106423	0.00107263	0.556788	N	ADD	166590	1.00819	0.200531	0.680532	1.4936	0.0406579	0.967569
9	22216687	9:22216687:C:T	C	T	T	C	1698.31	9494.58	0.0335941	0.0332245	0.0336611	0.93662	N	ADD	166590	0.994786	0.0281505	0.941386	1.05121	-0.185703	0.852677
9	22216701	9:22216701:A:C	A	C	C	A	1807.86	10328.3	0.0364253	0.0353678	0.0366169	0.871879	N	ADD	166590	0.960573	0.0282939	0.908754	1.01535	-1.42171	0.155112
9	22216903	9:22216903:C:T	C	T	T	C	584.429	3186.21	0.0113171	0.0114334	0.011296	0.915604	N	ADD	166590	1.05665	0.0481339	0.961523	1.16119	1.14481	0.252289
9	22216925	9:22216925:A:T	A	T	T	A	338.876	2188.04	0.00758425	0.00662955	0.00775726	0.517592	N	ADD	166590	0.748373	0.084389	0.634288	0.882979	-3.43473	0.000593148
9	22217132	9:22217132:C:T	C	T	T	C	97.3767	529.729	0.00188218	0.00190501	0.00187804	0.713262	N	ADD	166590	0.998082	0.133219	0.768723	1.29587	-0.0144112	0.988502
9	22217256	9:22217256:A:C	A	C	C	A	1686.26	9426.15	0.0333526	0.032989	0.0334185	0.941	N	ADD	166590	0.994993	0.0281809	0.941526	1.0515	-0.178129	0.858622
9	22217257	9:22217257:G:C	G	C	C	G	1686.31	9426.29	0.0333531	0.0329898	0.033419	0.941052	N	ADD	166590	0.994993	0.0281799	0.941528	1.05149	-0.178122	0.858627
9	22217278	9:22217278:G:A	G	A	A	G	3331.86	18762.8	0.0663144	0.0651823	0.0665196	0.926621	N	ADD	166590	0.982935	0.0205405	0.94415	1.02331	-0.837961	0.402052
9	22217464	9:22217464:TC:T	TC	T	T	TC	79.1752	411.712	0.00147334	0.00154893	0.00145964	0.672501	N	ADD	166590	1.06658	0.151698	0.792263	1.43589	0.42493	0.670888
9	22217486	9:22217486:G:T	G	T	T	G	3140.64	17771.2	0.0627643	0.0614413	0.063004	0.92415	N	ADD	166590	0.97782	0.0211326	0.938147	1.01917	-1.06137	0.288524
9	22218041	9:22218041:A:G	A	G	G	A	1680.61	9392.68	0.0332352	0.0328783	0.0332998	0.945214	N	ADD	166590	0.995145	0.0281638	0.941702	1.05162	-0.172798	0.86281
9	22218335	9:22218335:A:C	A	C	C	A	509.356	2861.05	0.0101159	0.0099647	0.0101433	0.627577	N	ADD	166590	0.95602	0.0622056	0.846287	1.07998	-0.723026	0.469664
9	22218406	9:22218406:G:T	G	T	T	G	3127.09	17726.5	0.0625896	0.0611764	0.0628457	0.938683	N	ADD	166590	0.976109	0.0210048	0.93674	1.01713	-1.1512	0.249652
9	22218410	9:22218410:T:C	T	C	C	T	1680.98	9394.16	0.0332407	0.0328856	0.0333051	0.945765	N	ADD	166590	0.995201	0.0281526	0.941776	1.05166	-0.170858	0.864335
9	22218423	9:22218423:G:A	G	A	A	G	632.21	3700.76	0.0130049	0.0123682	0.0131203	0.778376	N	ADD	166590	0.934698	0.0499361	0.84755	1.03081	-1.35237	0.176256
9	22218670	9:22218670:A:G	A	G	G	A	460.676	2575.53	0.00911282	0.00901237	0.00913103	0.755537	N	ADD	166590	0.989805	0.0594256	0.88098	1.11207	-0.172448	0.863086
9	22219177	9:22219177:A:C	A	C	C	A	373.863	2085.23	0.00738067	0.00731401	0.00739275	0.7273	N	ADD	166590	0.976314	0.0673947	0.855506	1.11418	-0.355687	0.722075
9	22219181	9:22219181:C:A	C	A	A	C	346.231	1978.76	0.00697818	0.00677343	0.00701528	0.498292	N	ADD	166590	0.920274	0.0848696	0.779248	1.08682	-0.978963	0.327598
9	22219365	9:22219365:C:T	C	T	T	C	3171.57	18093.4	0.0638243	0.0620466	0.0641465	0.946871	N	ADD	166590	0.969642	0.0207689	0.930964	1.00993	-1.48436	0.137714
9	22219426	9:22219426:AC:A	AC	A	A	AC	245.014	1395.26	0.00492309	0.00479329	0.00494661	0.753461	N	ADD	166590	0.945289	0.0813437	0.80598	1.10868	-0.691696	0.489128
9	22219775	9:22219775:A:G	A	G	G	A	1429.96	8325.26	0.0292791	0.0279748	0.0295155	0.903962	N	ADD	166590	0.943056	0.0310478	0.88738	1.00223	-1.88835	0.0589788
9	22220005	9:22220005:C:T	C	T	T	C	61.2726	301.235	0.00108802	0.0011987	0.00106797	0.647606	N	ADD	166590	1.14681	0.175397	0.813192	1.6173	0.780997	0.434804
9	22220056	9:22220056:A:C	A	C	C	A	1705.13	9492.39	0.033608	0.0333581	0.0336533	0.950853	N	ADD	166590	0.99876	0.0278887	0.945632	1.05487	-0.0444824	0.96452
9	22220082	9:22220082:C:A	C	A	A	C	1705.16	9492.49	0.0336084	0.0333586	0.0336537	0.950935	N	ADD	166590	0.998766	0.0278872	0.945641	1.05488	-0.0442704	0.964689
9	22220436	9:22220436:T:C	T	C	C	T	133.859	600.704	0.0022047	0.00261872	0.00212967	0.865338	N	ADD	166590	1.26159	0.104221	1.0285	1.5475	2.22961	0.0257732
9	22220542	9:22220542:G:C	G	C	C	G	1636.71	9317.04	0.0328764	0.0320196	0.0330317	0.896012	N	ADD	166590	0.966355	0.0292642	0.912488	1.0234	-1.16947	0.242212
9	22220700	9:22220700:G:A	G	A	A	G	84.4992	435.784	0.00156157	0.00165309	0.00154498	0.505603	N	ADD	166590	1.20711	0.168779	0.867128	1.6804	1.11526	0.264739
9	22221080	9:22221080:C:T	C	T	T	C	3358.04	18924.4	0.0668781	0.0656944	0.0670926	0.937875	N	ADD	166590	0.982003	0.02034	0.943624	1.02194	-0.892893	0.371915
9	22221094	9:22221094:G:A	G	A	A	G	227.548	1176.28	0.00421343	0.0044516	0.00417027	0.605602	N	ADD	166590	1.0634	0.0939847	0.8845	1.27849	0.654082	0.513059
9	22221120	9:22221120:T:C	T	C	C	T	278.776	1651.71	0.00579411	0.0054538	0.00585579	0.616228	N	ADD	166590	0.855937	0.0849048	0.724721	1.01091	-1.83215	0.0669287
9	22221180	9:22221180:GTTGT:G	GTTGT	G	G	GTTGT	3338.62	18812.5	0.0664841	0.0653145	0.066696	0.937516	N	ADD	166590	0.982157	0.0203981	0.943666	1.02222	-0.882625	0.377439
9	22221249	9:22221249:C:T	C	T	T	C	92.3717	597.54	0.00207069	0.0018071	0.00211846	0.491526	N	ADD	166590	0.775446	0.166492	0.559543	1.07466	-1.5275	0.126636
9	22221511	9:22221511:A:G	A	G	G	A	194.148	1006.19	0.00360266	0.00379818	0.00356723	0.480686	N	ADD	166590	1.10818	0.11418	0.885969	1.38612	0.899598	0.368334
9	22221547	9:22221547:C:T	C	T	T	C	3353.68	18900.4	0.0667931	0.0656092	0.0670076	0.939991	N	ADD	166590	0.981972	0.0203286	0.943616	1.02189	-0.894927	0.370826
9	22221997	9:22221997:T:C	T	C	C	T	1604.56	8591.94	0.0306036	0.0313906	0.030461	0.70427	N	ADD	166590	1.05032	0.0334238	0.983717	1.12143	1.4688	0.141887
9	22222355	9:22222355:C:T	C	T	T	C	440.464	2123.57	0.00769563	0.00861696	0.00752867	0.791398	N	ADD	166590	1.1672	0.0596184	1.03848	1.31187	2.59322	0.00950817
9	22222411	9:22222411:G:A	G	A	A	G	109.608	611.115	0.00216316	0.00214431	0.00216658	0.49317	N	ADD	166590	0.911977	0.150446	0.679085	1.22474	-0.612449	0.54024
9	22222468	9:22222468:G:A	G	A	A	G	546.653	3183.88	0.0111968	0.0106944	0.0112878	0.839462	N	ADD	166590	0.940959	0.0517254	0.850241	1.04136	-1.17651	0.239391
9	22222783	9:22222783:T:A	T	A	A	T	179.761	1019.22	0.00359861	0.00351673	0.00361344	0.910006	N	ADD	166590	0.957155	0.0860516	0.808602	1.133	-0.508882	0.610835
9	22222784	9:22222784:C:A	C	A	A	C	96.5952	363.301	0.00138032	0.00188973	0.00128801	0.926317	N	ADD	166590	1.55899	0.120679	1.23061	1.97499	3.67949	0.000233705
9	22223010	9:22223010:C:T	C	T	T	C	3416.86	19380.7	0.0684243	0.0668453	0.0687104	0.95111	N	ADD	166590	0.975484	0.020028	0.937934	1.01454	-1.23936	0.215211
9	22223037	9:22223037:T:C	T	C	C	T	1691.29	9457.52	0.0334618	0.0330873	0.0335297	0.954802	N	ADD	166590	0.9942	0.0279334	0.941233	1.05015	-0.208224	0.835054
9	22223069	9:22223069:T:C	T	C	C	T	3419.53	19405.1	0.0685054	0.0668974	0.0687968	0.950313	N	ADD	166590	0.975039	0.0200291	0.937504	1.01408	-1.26208	0.206921
9	22223111	9:22223111:C:T	C	T	T	C	3903.92	20996.1	0.0747344	0.0763737	0.0744373	0.788465	N	ADD	166590	1.02861	0.0207418	0.987632	1.07129	1.35998	0.173837
9	22223448	9:22223448:T:A	T	A	A	T	1634.78	9432	0.0332156	0.0319817	0.0334392	0.940308	N	ADD	166590	0.956272	0.028544	0.904242	1.0113	-1.56647	0.117238
9	22223455	9:22223455:G:T	G	T	T	G	286.346	1650.7	0.00581381	0.00560188	0.00585221	0.489464	N	ADD	166590	0.906928	0.0937044	0.754765	1.08977	-1.04255	0.297156
9	22223514	9:22223514:T:G	T	G	G	T	1634.62	9431.58	0.0332139	0.0319787	0.0334377	0.94078	N	ADD	166590	0.95625	0.0285378	0.904233	1.01126	-1.56759	0.116978
9	22223666	9:22223666:G:A	G	A	A	G	3340.62	18968.4	0.0669579	0.0653538	0.0672486	0.966097	N	ADD	166590	0.974852	0.020075	0.93724	1.01397	-1.26872	0.204541
9	22223677	9:22223677:C:A	C	A	A	C	3340.52	18968.4	0.0669577	0.0653518	0.0672487	0.966235	N	ADD	166590	0.974823	0.0200738	0.937214	1.01394	-1.27027	0.203989
9	22223759	9:22223759:A:G	A	G	G	A	153.95	674.601	0.0024868	0.00301177	0.00239166	0.752796	N	ADD	166590	1.318	0.103668	1.07565	1.61494	2.66343	0.00773481
9	22223882	9:22223882:C:T	C	T	T	C	3411.23	19350.8	0.0683176	0.0667351	0.0686044	0.957559	N	ADD	166590	0.975551	0.0199746	0.938097	1.0145	-1.23921	0.215266
9	22223908	9:22223908:G:GCCATTGT	G	GCCATTGT	GCCATTGT	G	1690.38	9446.86	0.0334271	0.0330696	0.0334919	0.96106	N	ADD	166590	0.994553	0.027849	0.941722	1.05035	-0.196139	0.844501
9	22223909	9:22223909:T:C	T	C	C	T	1667.33	9624.36	0.0338907	0.0326185	0.0341212	0.935647	N	ADD	166590	0.955329	0.0283498	0.903695	1.00991	-1.61197	0.106969
9	22223910	9:22223910:C:G	C	G	G	C	1690.39	9446.81	0.033427	0.0330697	0.0334917	0.961286	N	ADD	166590	0.994555	0.0278457	0.94173	1.05034	-0.196086	0.844543
9	22224028	9:22224028:T:C	T	C	C	T	152.51	774.556	0.00278248	0.0029836	0.00274603	0.644091	N	ADD	166590	1.14781	0.111214	0.923006	1.42737	1.23956	0.21514
9	22224074	9:22224074:G:A	G	A	A	G	3367.36	19129.2	0.0675207	0.0658768	0.0678186	0.964458	N	ADD	166590	0.974549	0.0200165	0.937056	1.01354	-1.28798	0.197754
9	22224539	9:22224539:C:G	C	G	G	C	62.8484	333.155	0.00118856	0.00122953	0.00118113	0.648897	N	ADD	166590	1.10275	0.173098	0.785478	1.54817	0.565021	0.57206
9	22224626	9:22224626:T:G	T	G	G	T	637.091	3459.44	0.0122952	0.0124636	0.0122647	0.97835	N	ADD	166590	1.05602	0.0446344	0.967563	1.15256	1.22119	0.222016
9	22224679	9:22224679:C:T	C	T	T	C	54.0804	338.267	0.00117758	0.00105799	0.00119925	0.432966	N	ADD	166590	0.705961	0.232517	0.447571	1.11352	-1.49751	0.134261
9	22224748	9:22224748:T:G	T	G	G	T	3382.89	19175.2	0.0677054	0.0661806	0.0679817	0.972604	N	ADD	166590	0.976925	0.0198946	0.939565	1.01577	-1.17344	0.240618
9	22224792	9:22224792:T:C	T	C	C	T	245.148	1402.25	0.00494448	0.00479592	0.0049714	0.654261	N	ADD	166590	0.908802	0.0876342	0.765376	1.0791	-1.09122	0.275176
9	22224842	9:22224842:A:G	A	G	G	A	51.4915	391.599	0.00132988	0.00100735	0.00138833	0.66555	N	ADD	166590	0.579152	0.197365	0.393364	0.852688	-2.76741	0.00565035
9	22225081	9:22225081:G:A	G	A	A	G	69.4267	405.487	0.0014254	0.00135822	0.00143757	0.408595	N	ADD	166590	0.886312	0.213324	0.583452	1.34638	-0.565739	0.571571
9	22225165	9:22225165:G:C	G	C	C	G	123.974	723.638	0.00254401	0.00242535	0.00256551	0.676805	N	ADD	166590	0.890478	0.120836	0.702696	1.12844	-0.959948	0.337081
9	22225195	9:22225195:C:G	C	G	G	C	3340.41	18844.1	0.0665842	0.0653497	0.066808	0.97672	N	ADD	166590	0.982481	0.019974	0.944762	1.02171	-0.884864	0.37623
9	22225228	9:22225228:G:A	G	A	A	G	154.668	679.381	0.0025033	0.00302583	0.0024086	0.758796	N	ADD	166590	1.31195	0.10304	1.07204	1.60556	2.63506	0.00841233
9	22225287	9:22225287:C:A	C	A	A	C	243.306	1405.62	0.00494904	0.00475988	0.00498332	0.76524	N	ADD	166590	0.976929	0.0810503	0.833438	1.14513	-0.287979	0.773363
9	22225379	9:22225379:C:T	C	T	T	C	628.954	3928.99	0.0136801	0.0123044	0.0139294	0.741001	N	ADD	166590	0.83666	0.051511	0.756316	0.925541	-3.46212	0.000535946
9	22225462	9:22225462:C:T	C	T	T	C	3369.75	19106.9	0.0674608	0.0659235	0.0677394	0.977449	N	ADD	166590	0.976603	0.0198792	0.939284	1.0154	-1.19096	0.233669
9	22225465	9:22225465:AC:A	AC	A	A	AC	3369.04	19103.3	0.0674481	0.0659097	0.0677269	0.977571	N	ADD	166590	0.976574	0.0198799	0.939255	1.01538	-1.19238	0.233114
9	22225490	9:22225490:T:C	T	C	C	T	3391.72	19227.6	0.0678893	0.0663533	0.0681676	0.972854	N	ADD	166590	0.976643	0.0198685	0.939342	1.01543	-1.18951	0.234238
9	22225491	9:22225491:G:A	G	A	A	G	395.866	1977.94	0.00712469	0.00774447	0.00701237	0.857656	N	ADD	166590	1.12518	0.0606109	0.999146	1.26711	1.94587	0.0516705
9	22225555	9:22225555:T:C	T	C	C	T	3371.31	19116.4	0.0674941	0.0659541	0.0677732	0.979019	N	ADD	166590	0.976638	0.0198592	0.939355	1.0154	-1.19032	0.233922
9	22225569	9:22225569:T:C	T	C	C	T	1625.42	9381.94	0.0330373	0.0317987	0.0332617	0.955201	N	ADD	166590	0.956784	0.0283916	0.904997	1.01154	-1.55599	0.11971
9	22225598	9:22225598:T:A	T	A	T	A	25103.4	139631	0.49443	0.491106	0.495032	0.809493	N	ADD	166590	0.982906	0.0108645	0.962197	1.00406	-1.58702	0.112509
9	22225740	9:22225740:A:C	A	C	C	A	3397.61	19231.7	0.0679192	0.0664687	0.068182	0.980359	N	ADD	166590	0.978407	0.0197757	0.94121	1.01707	-1.10385	0.269657
9	22225755	9:22225755:C:A	C	A	A	C	72.9052	325.07	0.00119448	0.00142627	0.00115247	0.769825	N	ADD	166590	1.21925	0.148792	0.91084	1.63209	1.33232	0.182756
9	22225769	9:22225769:G:C	G	C	C	G	116.736	576.224	0.00207984	0.00228374	0.00204288	0.639807	N	ADD	166590	1.26715	0.127768	0.98644	1.62773	1.85311	0.0638669
9	22225981	9:22225981:G:T	G	T	T	G	56.2856	419.525	0.00142809	0.00110113	0.00148734	0.635264	N	ADD	166590	0.583095	0.193773	0.39884	0.85247	-2.7837	0.00537432
9	22226041	9:22226041:G:C	G	C	C	G	56.1364	418.785	0.00142542	0.00109821	0.00148472	0.636399	N	ADD	166590	0.582883	0.193809	0.398667	0.85222	-2.78506	0.00535179
9	22226165	9:22226165:G:A	G	A	A	G	1686.35	9421.34	0.0333384	0.0329907	0.0334014	0.974048	N	ADD	166590	0.994702	0.0276946	0.942148	1.05019	-0.191807	0.847893
9	22226212	9:22226212:A:C	A	C	C	A	3423.63	19406.6	0.0685223	0.0669777	0.0688023	0.975479	N	ADD	166590	0.976673	0.0197554	0.939579	1.01523	-1.19479	0.23217
9	22226319	9:22226319:G:A	G	A	A	G	1002.82	5891.62	0.0206928	0.0196185	0.0208875	0.478044	N	ADD	166590	0.878337	0.0513566	0.79423	0.971351	-2.52596	0.0115383
9	22226858	9:22226858:A:G	A	G	G	A	55.2656	412.527	0.00140402	0.00108118	0.00146253	0.647888	N	ADD	166590	0.589347	0.192701	0.403965	0.859802	-2.74383	0.00607261
9	22226985	9:22226985:C:T	C	T	T	C	275.495	1523.56	0.00539964	0.00538961	0.00540146	0.811249	N	ADD	166590	0.972908	0.0742467	0.841149	1.12531	-0.369923	0.71144
9	22227118	9:22227118:G:A	G	A	A	G	131.497	677.341	0.00242763	0.00257252	0.00240137	0.755206	N	ADD	166590	1.08555	0.110892	0.873489	1.34909	0.740219	0.459167
9	22227226	9:22227226:A:G	A	G	G	A	58.4976	340.534	0.00119764	0.00114441	0.00120729	0.851758	N	ADD	166590	0.918968	0.156309	0.676472	1.24839	-0.540624	0.588767
9	22227265	9:22227265:G:A	G	A	A	G	1564.74	8941.42	0.031533	0.0306116	0.0317	0.976961	N	ADD	166590	0.969258	0.0286028	0.916416	1.02515	-1.09165	0.274985
9	22227287	9:22227287:C:G	C	G	G	C	3357.93	19044.7	0.067239	0.0656924	0.0675192	0.992862	N	ADD	166590	0.976748	0.0197538	0.939654	1.01531	-1.191	0.233653
9	22227334	9:22227334:A:C	A	C	C	A	621.764	3576.5	0.0126006	0.0121638	0.0126798	0.720598	N	ADD	166590	0.954416	0.052407	0.861249	1.05766	-0.890255	0.373329
9	22227461	9:22227461:A:T	A	T	T	A	3359.43	19052.7	0.0672674	0.0657217	0.0675475	0.994446	N	ADD	166590	0.976857	0.0197342	0.939795	1.01538	-1.18654	0.235408
9	22228034	9:22228034:C:A	C	A	A	C	3355.78	18947.9	0.0669419	0.0656503	0.067176	0.988986	N	ADD	166590	0.9818	0.0198056	0.944418	1.02066	-0.927404	0.353717
9	22228284	9:22228284:A:G	A	G	G	A	1689.23	9437.97	0.033397	0.033047	0.0334604	0.982903	N	ADD	166590	0.994522	0.0275462	0.942252	1.04969	-0.199411	0.841941
9	22228393	9:22228393:T:C	T	C	C	T	141.668	751.795	0.00268162	0.0027715	0.00266534	0.934569	N	ADD	166590	1.05823	0.0962473	0.876299	1.27792	0.588003	0.55653
9	22228560	9:22228560:C:T	C	T	T	C	3297.87	18638.2	0.0658384	0.0645173	0.0660779	1.00571	N	ADD	166590	0.981303	0.0197953	0.94396	1.02012	-0.953459	0.340358
9	22228665	9:22228665:C:A	C	A	A	C	2503.07	14268.7	0.0503384	0.0489683	0.0505867	0.503854	N	ADD	166590	0.945998	0.0320154	0.888461	1.00726	-1.73402	0.0829152
9	22228722	9:22228722:A:G	A	G	G	A	60.9385	316.495	0.00113282	0.00119216	0.00112207	0.906869	N	ADD	166590	1.04276	0.14946	0.777972	1.39767	0.280151	0.779361
9	22228756	9:22228756:C:T	C	T	T	C	10800	59119.7	0.209855	0.211283	0.209597	1.00627	N	ADD	166590	1.00616	0.0119333	0.982902	1.02997	0.514741	0.606734
9	22228772	9:22228772:A:G	A	G	G	A	141.86	753.292	0.00268669	0.00277525	0.00267064	0.93463	N	ADD	166590	1.05734	0.0961766	0.875687	1.27667	0.579724	0.562101
9	22228784	9:22228784:T:A	T	A	A	T	359.327	1958.28	0.00695601	0.00702964	0.00694267	0.784153	N	ADD	166590	1.04272	0.066097	0.916021	1.18694	0.632893	0.526804
9	22228945	9:22228945:T:G	T	G	G	T	3353.14	18932.4	0.0668874	0.0655987	0.0671209	0.991001	N	ADD	166590	0.981841	0.0197923	0.944482	1.02068	-0.925935	0.35448
9	22229217	9:22229217:C:G	C	G	G	C	102.372	619.839	0.00216763	0.00200274	0.00219751	0.885521	N	ADD	166590	0.915579	0.115487	0.730118	1.14815	-0.763708	0.445041
9	22229451	9:22229451:TGTTGTTGTTGTC:T	TGTTGTTGTTGTC	T	T	TGTTGTTGTTGTC	177.424	961.114	0.00341719	0.00347101	0.00340743	0.558784	N	ADD	166590	1.01346	0.111047	0.815239	1.25989	0.120436	0.904137
9	22229472	9:22229472:TGTC:T	TGTC	T	T	TGTC	3289.98	18590.8	0.0656725	0.0643629	0.0659098	1.00042	N	ADD	166590	0.981369	0.0198698	0.943885	1.02034	-0.946502	0.343893
9	22229526	9:22229526:G:A	G	A	A	G	282.031	1575.41	0.00557489	0.00551748	0.00558529	0.66227	N	ADD	166590	0.958074	0.0810274	0.817388	1.12297	-0.528591	0.59709
9	22229584	9:22229584:C:T	C	T	T	C	179.487	998.184	0.00353464	0.00351137	0.00353886	0.529107	N	ADD	166590	0.999027	0.113157	0.800309	1.24709	-0.00859954	0.993139
9	22229963	9:22229963:G:A	G	A	A	G	3441.59	19465	0.0687513	0.0673291	0.069009	0.983559	N	ADD	166590	0.979186	0.0196275	0.942233	1.01759	-1.07165	0.283878
9	22230003	9:22230003:A:C	A	C	C	A	211.932	1022.7	0.0037056	0.00414611	0.00362577	0.930219	N	ADD	166590	1.11269	0.0796129	0.951935	1.30059	1.34124	0.179844
9	22230091	9:22230091:T:G	T	G	T	G	890.069	4681.7	0.016723	0.0174127	0.016598	0.824509	N	ADD	166590	1.05567	0.0412524	0.973673	1.14457	1.31322	0.18911
9	22230110	9:22230110:G:T	G	T	T	G	88.2838	473.29	0.0016855	0.00172713	0.00167795	0.801541	N	ADD	166590	1.00564	0.131791	0.776717	1.30204	0.0426965	0.965943
9	22230135	9:22230135:G:T	G	T	T	G	1745.04	9697.41	0.0343431	0.0341387	0.0343802	0.975626	N	ADD	166590	0.999529	0.0272296	0.947583	1.05432	-0.0173153	0.986185
9	22230273	9:22230273:C:T	C	T	T	C	237.919	1333.35	0.00471597	0.00465449	0.00472712	0.710322	N	ADD	166590	0.989095	0.0851012	0.837143	1.16863	-0.128847	0.897478
9	22230292	9:22230292:A:G	A	G	G	A	302.312	1836.59	0.00641966	0.00591423	0.00651126	0.875508	N	ADD	166590	0.908602	0.0678046	0.795533	1.03774	-1.4136	0.15748
9	22230411	9:22230411:A:C	A	C	C	A	629.69	3409.98	0.0121246	0.0123188	0.0120894	0.988781	N	ADD	166590	1.05781	0.0446669	0.969139	1.15459	1.25816	0.208334
9	22230546	9:22230546:C:T	C	T	T	C	1598.5	9229.28	0.0324983	0.0312719	0.0327205	0.977573	N	ADD	166590	0.958092	0.0282792	0.906434	1.0127	-1.51387	0.130059
9	22230587	9:22230587:C:T	C	T	T	C	88.4844	519.511	0.00182483	0.00173105	0.00184182	0.872015	N	ADD	166590	0.900911	0.125416	0.704576	1.15196	-0.832016	0.4054
9	22230692	9:22230692:G:A	G	A	A	G	65.3246	330.859	0.0011891	0.00127797	0.00117299	0.752959	N	ADD	166590	1.10605	0.158259	0.81108	1.50828	0.636882	0.524201
9	22230770	9:22230770:A:C	A	C	C	A	1594.02	9202.99	0.0324059	0.0311843	0.0326273	0.978204	N	ADD	166590	0.958163	0.0283082	0.906449	1.01283	-1.50972	0.131114
9	22230784	9:22230784:A:T	A	T	T	A	70.7309	356.342	0.00128181	0.00138373	0.00126334	0.692295	N	ADD	166590	1.2485	0.15758	0.916764	1.70029	1.40846	0.158994
9	22230825	9:22230825:C:T	C	T	T	C	242.104	1336.79	0.00473887	0.00473636	0.00473933	0.499446	N	ADD	166590	0.956306	0.100737	0.784964	1.16505	-0.443506	0.6574
9	22230827	9:22230827:A:C	A	C	C	A	171.364	983.379	0.00346582	0.00335245	0.00348637	0.680978	N	ADD	166590	0.896348	0.102517	0.733186	1.09582	-1.0674	0.285793
9	22230906	9:22230906:G:A	G	A	A	G	247.766	1369.96	0.00485541	0.00484714	0.00485691	0.981654	N	ADD	166590	0.999933	0.0709551	0.87011	1.14913	-0.000940779	0.999249
9	22231282	9:22231282:C:A	C	A	A	C	1563.72	8934.11	0.031508	0.0305915	0.0316741	0.979066	N	ADD	166590	0.969667	0.0285797	0.916844	1.02553	-1.07779	0.281128
9	22231530	9:22231530:A:G	A	G	G	A	103.002	616.941	0.00216082	0.00201506	0.00218724	0.451353	N	ADD	166590	0.85749	0.163545	0.622328	1.18151	-0.940083	0.347175
9	22231912	9:22231912:A:G	A	G	G	A	3425.76	19274	0.0681306	0.0670193	0.068332	0.977645	N	ADD	166590	0.985159	0.0197355	0.94778	1.02401	-0.757619	0.448679
9	22231969	9:22231969:G:A	G	A	A	G	185.237	1016.22	0.00360604	0.00362386	0.00360281	0.550647	N	ADD	166590	0.983026	0.109634	0.792948	1.21867	-0.15615	0.875915
9	22232179	9:22232179:T:C	T	C	C	T	1743.75	9690.54	0.0343187	0.0341136	0.0343558	0.9771	N	ADD	166590	0.999325	0.0272188	0.94741	1.05408	-0.024805	0.98021
9	22232545	9:22232545:C:T	C	T	T	C	1578.98	8544.11	0.0303832	0.0308901	0.0302914	0.638357	N	ADD	166590	1.02752	0.0354322	0.958585	1.10141	0.766205	0.443554
9	22232972	9:22232972:A:G	A	G	G	A	1743.93	9692.28	0.0343244	0.0341172	0.034362	0.977291	N	ADD	166590	0.999208	0.0272146	0.947307	1.05395	-0.0291246	0.976765
9	22233511	9:22233511:C:A	C	A	A	C	3407.28	19204.5	0.0678665	0.0666578	0.0680856	0.973671	N	ADD	166590	0.983153	0.019824	0.945685	1.0221	-0.857081	0.3914
9	22233721	9:22233721:G:A	G	A	A	G	125.734	618.914	0.00223497	0.00245979	0.00219423	0.473813	N	ADD	166590	1.25674	0.141597	0.952176	1.65872	1.61387	0.106555
9	22233883	9:22233883:A:G	A	G	G	A	100.443	513.766	0.00184347	0.001965	0.00182145	0.737946	N	ADD	166590	1.16139	0.128796	0.902295	1.4949	1.1617	0.245359
9	22234342	9:22234342:T:C	T	C	C	T	1744.46	9697.14	0.0343406	0.0341275	0.0343792	0.977745	N	ADD	166590	0.99892	0.0272039	0.947054	1.05363	-0.0397378	0.968302
9	22234552	9:22234552:C:T	C	T	T	C	57.3289	289.253	0.00104022	0.00112154	0.00102549	0.861786	N	ADD	166590	1.08951	0.158514	0.798556	1.48648	0.540848	0.588612
9	22234669	9:22234669:A:G	A	G	G	A	1626.8	9376.07	0.0330238	0.0318256	0.0332409	0.961739	N	ADD	166590	0.959111	0.0282799	0.907397	1.01377	-1.47625	0.139877
9	22234808	9:22234808:A:T	A	T	T	A	698.633	3680.92	0.0131447	0.0136676	0.0130499	0.82359	N	ADD	166590	1.05572	0.0465083	0.963743	1.15648	1.16591	0.243651
9	22234907	9:22234907:G:C	G	C	C	G	99.6879	546.842	0.00194048	0.00195023	0.00193872	0.676489	N	ADD	166590	0.963504	0.134539	0.740173	1.25422	-0.276342	0.782285
9	22234936	9:22234936:T:G	T	G	G	T	3726.55	21011.2	0.0742475	0.0729039	0.074491	0.971638	N	ADD	166590	0.982033	0.0190384	0.946064	1.01937	-0.952297	0.340947
9	22235162	9:22235162:A:G	A	G	G	A	1123.13	6116.06	0.0217276	0.0219722	0.0216832	0.705674	N	ADD	166590	1.02512	0.0396691	0.948433	1.108	0.62532	0.531761
9	22235362	9:22235362:G:T	G	T	T	G	193.345	1215.58	0.00422871	0.00378247	0.00430958	0.431132	N	ADD	166590	0.710618	0.124154	0.557129	0.906393	-2.75158	0.0059309
9	22235384	9:22235384:T:C	T	C	C	T	269.452	1463.66	0.00520173	0.00527139	0.00518911	0.740202	N	ADD	166590	1.03981	0.0784933	0.891543	1.21274	0.497393	0.618912
9	22235407	9:22235407:C:T	C	T	T	C	466.62	2619.3	0.00926201	0.00912865	0.00928618	0.770054	N	ADD	166590	0.976644	0.0584858	0.87087	1.09527	-0.404074	0.686158
9	22235417	9:22235417:A:G	A	G	G	A	193.321	1215.41	0.00422814	0.00378201	0.00430899	0.430941	N	ADD	166590	0.710501	0.124191	0.556997	0.906308	-2.7521	0.00592142
9	22235544	9:22235544:T:C	T	C	C	T	99.4878	545.657	0.00193633	0.00194631	0.00193452	0.67643	N	ADD	166590	0.963706	0.13468	0.740124	1.25483	-0.274492	0.783707
9	22235638	9:22235638:C:T	C	T	T	C	280.308	1768.29	0.00614862	0.00548376	0.00626911	0.693422	N	ADD	166590	0.833499	0.0794248	0.713343	0.973894	-2.29302	0.0218469
9	22235708	9:22235708:T:C	T	C	C	T	61.4485	328.313	0.00116982	0.00120214	0.00116397	0.716194	N	ADD	166590	0.975783	0.166323	0.704334	1.35185	-0.147395	0.88282
9	22235730	9:22235730:CT:C	CT	C	C	CT	218.33	1225.04	0.00433211	0.00427127	0.00434314	0.878669	N	ADD	166590	0.970269	0.0797147	0.829925	1.13435	-0.378619	0.704971
9	22235954	9:22235954:G:A	G	A	A	G	52.4181	295.382	0.00104388	0.00102547	0.00104722	0.631513	N	ADD	166590	0.942677	0.192699	0.646156	1.37527	-0.306343	0.759344
9	22236473	9:22236473:G:C	G	C	C	G	2425.81	13415.2	0.0475449	0.047457	0.0475608	0.981099	N	ADD	166590	1.00148	0.0231994	0.956966	1.04807	0.0639211	0.949033
9	22236718	9:22236718:G:C	G	C	C	G	177.67	927.14	0.00331595	0.00347582	0.00328698	0.508981	N	ADD	166590	1.09059	0.115991	0.868822	1.36897	0.747651	0.45467
9	22237321	9:22237321:G:A	G	A	A	G	2317.48	12840.9	0.0454959	0.0453377	0.0455246	1.00561	N	ADD	166590	0.999308	0.0234131	0.954487	1.04623	-0.0295856	0.976398
9	22237616	9:22237616:G:A	G	A	A	G	2318.18	12843.3	0.0455052	0.0453513	0.0455331	1.00635	N	ADD	166590	0.999442	0.0234017	0.954637	1.04635	-0.023836	0.980983
9	22237659	9:22237659:GAGTTGCCCTTTGATGTGAT:G	GAGTTGCCCTTTGATGTGAT	G	G	GAGTTGCCCTTTGATGTGAT	1463.82	8335.61	0.0294118	0.0286373	0.0295522	0.6768	N	ADD	166590	0.945452	0.0356494	0.881646	1.01387	-1.57345	0.115615
9	22237758	9:22237758:C:G	C	G	G	C	212.383	1058.61	0.00381473	0.00415492	0.00375308	0.525062	N	ADD	166590	1.24644	0.103584	1.01742	1.52702	2.12673	0.0334426
9	22237843	9:22237843:C:A	C	A	A	C	2310.21	12791.5	0.0453261	0.0451954	0.0453498	0.998998	N	ADD	166590	0.999775	0.0235283	0.954718	1.04696	-0.00957012	0.992364
9	22238199	9:22238199:AC:A	AC	A	A	AC	95.0596	473.916	0.00170771	0.00185968	0.00168017	0.871859	N	ADD	166590	1.1138	0.121903	0.877092	1.4144	0.884154	0.376613
9	22238372	9:22238372:C:T	C	T	T	C	171.587	843.664	0.00304715	0.00335682	0.00299104	0.836735	N	ADD	166590	1.14342	0.0929166	0.953046	1.37181	1.44238	0.149195
9	22238595	9:22238595:G:T	G	T	T	G	2283.16	12649.6	0.0448189	0.0446662	0.0448466	0.978019	N	ADD	166590	0.998374	0.0239126	0.952662	1.04628	-0.0680452	0.94575
9	22238719	9:22238719:T:C	T	C	C	T	870.885	4727.45	0.0168027	0.0170374	0.0167602	0.977599	N	ADD	166590	1.0384	0.0382748	0.963348	1.11929	0.984384	0.324927
9	22238737	9:22238737:AT:A	AT	A	A	AT	859.414	5005.09	0.0176016	0.016813	0.0177445	0.938446	N	ADD	166590	0.940394	0.0390637	0.871082	1.01522	-1.57322	0.115667
9	22238762	9:22238762:TA:T	TA	T	T	TA	2292.19	12699.5	0.0449958	0.0448429	0.0450235	0.974688	N	ADD	166590	0.99835	0.0239086	0.952647	1.04625	-0.0690491	0.944951
9	22239338	9:22239338:A:G	A	G	G	A	240.35	1397.15	0.00491476	0.00470204	0.0049533	0.443098	N	ADD	166590	0.900522	0.108271	0.72834	1.11341	-0.967762	0.333163
9	22239524	9:22239524:G:A	G	A	A	G	162.783	802.872	0.0028983	0.00318459	0.00284642	0.716356	N	ADD	166590	1.12508	0.102871	0.919642	1.37641	1.14563	0.251948
9	22239561	9:22239561:G:A	G	A	A	G	459.97	2355.64	0.00845073	0.00899855	0.00835145	0.945358	N	ADD	166590	1.09991	0.0534952	0.990423	1.22149	1.78008	0.0750632
9	22239567	9:22239567:G:A	G	A	G	A	644.795	3271.78	0.0117551	0.0126143	0.0115994	0.831176	N	ADD	166590	1.10414	0.0481487	1.00471	1.21341	2.05751	0.0396369
9	22239792	9:22239792:T:C	T	C	C	T	76.3972	472.636	0.00164786	0.00149459	0.00167563	0.831372	N	ADD	166590	0.828208	0.138196	0.631694	1.08585	-1.36394	0.172585
9	22239818	9:22239818:A:G	A	G	G	A	111.06	588.406	0.00209936	0.00217271	0.00208607	0.529708	N	ADD	166590	1.06519	0.143749	0.803654	1.41185	0.439354	0.660405
9	22239884	9:22239884:G:C	G	C	C	G	263.401	1474.9	0.00521729	0.005153	0.00522894	0.502815	N	ADD	166590	0.961065	0.0962139	0.795894	1.16051	-0.412763	0.67978
9	22239971	9:22239971:A:G	A	G	G	A	1345.17	7557.74	0.026721	0.026316	0.0267944	0.979298	N	ADD	166590	0.973102	0.0307873	0.91612	1.03363	-0.885634	0.375815
9	22240384	9:22240384:T:C	T	C	C	T	226.641	1343.65	0.00471304	0.00443387	0.00476363	0.472246	N	ADD	166590	0.874047	0.107792	0.707591	1.07966	-1.2489	0.211701
9	22240517	9:22240517:C:T	C	T	T	C	130.663	838.921	0.00291009	0.00255621	0.00297422	0.497653	N	ADD	166590	0.731788	0.140755	0.55536	0.964264	-2.2185	0.0265207
9	22240539	9:22240539:G:A	G	A	A	G	65.3798	321.641	0.0011616	0.00127905	0.00114031	0.532951	N	ADD	166590	1.21193	0.18713	0.839829	1.74889	1.02715	0.304348
9	22240609	9:22240609:C:T	C	T	T	C	181.284	1146.97	0.0039866	0.00354653	0.00406635	0.924977	N	ADD	166590	0.866508	0.0848306	0.733778	1.02325	-1.68907	0.0912069
9	22240982	9:22240982:C:T	C	T	T	C	873.843	4750.18	0.0168798	0.0170953	0.0168408	0.9723	N	ADD	166590	1.0366	0.038311	0.961613	1.11743	0.938236	0.348123
9	22241210	9:22241210:T:A	T	A	A	T	1348.42	7573.15	0.0267771	0.0263797	0.0268491	0.977884	N	ADD	166590	0.973478	0.030776	0.916494	1.034	-0.87342	0.382434
9	22241237	9:22241237:G:A	G	A	A	G	218.461	1248.59	0.00440317	0.00427382	0.00442662	0.666729	N	ADD	166590	0.940366	0.0918087	0.785506	1.12576	-0.669717	0.503038
9	22241296	9:22241296:G:A	G	A	A	G	842.018	4592.07	0.0163098	0.0164727	0.0162802	0.970889	N	ADD	166590	1.03515	0.0390372	0.958907	1.11746	0.885071	0.376118
9	22241342	9:22241342:CCTT:C	CCTT	C	C	CCTT	668.976	3746.32	0.013252	0.0130874	0.0132818	0.58266	N	ADD	166590	0.956109	0.0564676	0.855937	1.068	-0.79486	0.426695
9	22241415	9:22241415:A:T	A	T	T	A	874.994	4758.6	0.0169086	0.0171178	0.0168706	0.97083	N	ADD	166590	1.03597	0.0383137	0.961029	1.11677	0.922457	0.35629
9	22241493	9:22241493:G:A	G	A	A	G	67.2543	408.914	0.00142916	0.00131572	0.00144972	0.404169	N	ADD	166590	0.89199	0.214146	0.586244	1.35719	-0.533752	0.593513
9	22241889	9:22241889:G:C	G	C	G	C	3446.18	18634.4	0.0662722	0.0674188	0.0660644	0.935954	N	ADD	166590	1.02486	0.0201648	0.985142	1.06617	1.2176	0.223375
9	22241938	9:22241938:T:C	T	C	T	C	3103.76	16739	0.0595556	0.06072	0.0593446	0.966326	N	ADD	166590	1.02819	0.0208476	0.987021	1.07107	1.3333	0.182432
9	22242295	9:22242295:A:G	A	G	G	A	789.391	4219.88	0.0150347	0.0154431	0.0149607	0.968516	N	ADD	166590	1.05896	0.0404167	0.978311	1.14626	1.41742	0.156361
9	22242481	9:22242481:C:A	C	A	C	A	674.215	3385.78	0.0121856	0.0131899	0.0120036	0.923731	N	ADD	166590	1.10558	0.0447914	1.01266	1.20703	2.24089	0.0250332
9	22242502	9:22242502:A:G	A	G	A	G	3116.97	16783	0.0597275	0.0609783	0.0595008	0.977873	N	ADD	166590	1.02956	0.0206837	0.988657	1.07216	1.40845	0.158998
9	22242747	9:22242747:T:C	T	C	C	T	1573.51	8748.23	0.0309795	0.0307831	0.0310151	0.965665	N	ADD	166590	0.986053	0.0287501	0.932026	1.04321	-0.488518	0.625183
9	22243079	9:22243079:T:C	T	C	C	T	69.1458	450.329	0.00155914	0.00135272	0.00159655	0.745716	N	ADD	166590	0.78485	0.15452	0.579774	1.06246	-1.56784	0.116918
9	22243188	9:22243188:C:T	C	T	T	C	159.708	946.496	0.00332014	0.00312442	0.00335561	0.677788	N	ADD	166590	0.892093	0.106619	0.723863	1.09942	-1.07096	0.284186
9	22243218	9:22243218:G:C	G	C	C	G	112.761	497.75	0.00183237	0.00220597	0.00176467	0.754916	N	ADD	166590	1.39541	0.120713	1.10141	1.76788	2.76016	0.00577724
9	22243517	9:22243517:A:T	A	T	T	A	57.2131	295.843	0.00105966	0.00111928	0.00104885	0.491312	N	ADD	166590	1.08598	0.208096	0.722255	1.63288	0.396369	0.691833
9	22243746	9:22243746:G:A	G	A	A	G	1194.25	6812.02	0.0240298	0.0233635	0.0241506	0.688804	N	ADD	166590	0.947817	0.0390149	0.878042	1.02314	-1.37367	0.169545
9	22243990	9:22243990:G:T	G	T	T	G	58.0247	275.217	0.00100019	0.00113516	0.000975726	0.491816	N	ADD	166590	1.35548	0.203727	0.909247	2.02072	1.49297	0.135445
9	22244049	9:22244049:C:G	C	G	G	C	947.551	5264.85	0.0186458	0.0185373	0.0186654	0.655253	N	ADD	166590	0.987705	0.044773	0.904725	1.0783	-0.276306	0.782313
9	22244051	9:22244051:A:G	A	G	G	A	914.762	5186.14	0.0183111	0.0178958	0.0183864	0.680906	N	ADD	166590	0.949716	0.0447341	0.869993	1.03674	-1.15331	0.248782
9	22244294	9:22244294:T:C	T	C	C	T	1264.54	6688.74	0.0238708	0.0247386	0.0237136	0.979825	N	ADD	166590	1.06777	0.0318991	1.00305	1.13666	2.05555	0.0398263
9	22244333	9:22244333:G:A	G	A	G	A	687.767	3464.98	0.012464	0.013455	0.0122844	0.920496	N	ADD	166590	1.1022	0.0444219	1.01029	1.20246	2.19047	0.0284904
9	22244388	9:22244388:A:G	A	G	G	A	63.2662	333.306	0.00119026	0.0012377	0.00118167	0.646545	N	ADD	166590	1.11085	0.1729	0.79156	1.55894	0.608033	0.543165
9	22244599	9:22244599:A:C	A	C	C	A	504.632	2641.62	0.00944309	0.00987229	0.00936531	0.745461	N	ADD	166590	1.0873	0.057284	0.971828	1.21649	1.46111	0.143985
9	22244788	9:22244788:A:G	A	G	G	A	1581.13	8784.58	0.0311115	0.0309322	0.0311439	0.96626	N	ADD	166590	0.986626	0.0286766	0.932702	1.04367	-0.469508	0.638707
9	22244943	9:22244943:T:A	T	A	T	A	3658.71	19598.7	0.0698043	0.0715766	0.0694831	0.972677	N	ADD	166590	1.038	0.0192517	0.999559	1.07791	1.93707	0.0527371
9	22245019	9:22245019:T:C	T	C	C	T	1577.57	8766.57	0.0310467	0.0308626	0.0310801	0.968298	N	ADD	166590	0.986743	0.0286754	0.932815	1.04379	-0.465412	0.641637
9	22245234	9:22245234:G:A	G	A	A	G	134.202	722.983	0.00257274	0.00262544	0.00256319	0.601003	N	ADD	166590	1.02853	0.123864	0.806836	1.31115	0.227142	0.820314
9	22245423	9:22245423:G:A	G	A	G	A	4276.1	22737.1	0.081077	0.0836548	0.0806098	0.98499	N	ADD	166590	1.04573	0.0178252	1.00983	1.08291	2.50869	0.0121179
9	22245640	9:22245640:A:T	A	T	T	A	46.042	351.885	0.00119433	0.000900735	0.00124753	0.621883	N	ADD	166590	0.600323	0.210145	0.397658	0.906277	-2.42826	0.0151713
9	22245699	9:22245699:A:C	A	C	C	A	351.305	2269.44	0.00786585	0.0068727	0.00804583	0.635555	N	ADD	166590	0.781216	0.0742783	0.675376	0.903643	-3.32403	0.000887262
9	22245930	9:22245930:T:C	T	C	C	T	962.083	5333.65	0.0188959	0.0188216	0.0189094	0.679516	N	ADD	166590	0.992459	0.0436527	0.911077	1.08111	-0.173411	0.862328
9	22246257	9:22246257:A:C	A	C	C	A	644.88	3502.94	0.0124492	0.012616	0.012419	0.775429	N	ADD	166590	1.03158	0.049694	0.93584	1.13711	0.625572	0.531595
9	22246306	9:22246306:T:A	T	A	A	T	1257.22	6620.85	0.0236451	0.0245954	0.0234728	0.988842	N	ADD	166590	1.07186	0.031854	1.00699	1.14092	2.17868	0.0293558
9	22246307	9:22246307:C:T	C	T	T	C	1257.21	6620.89	0.0236452	0.0245952	0.023473	0.98897	N	ADD	166590	1.07182	0.0318521	1.00696	1.14087	2.17761	0.0294351
9	22246427	9:22246427:T:C	T	C	C	T	88.8641	493.883	0.00174905	0.00173848	0.00175096	0.598601	N	ADD	166590	0.984724	0.151865	0.731217	1.32612	-0.101365	0.919261
9	22246459	9:22246459:A:G	A	G	G	A	377.352	2161.81	0.00762098	0.00738227	0.00766424	0.863776	N	ADD	166590	0.948121	0.0611509	0.841031	1.06885	-0.871174	0.383659
9	22246585	9:22246585:C:A	C	A	C	A	2894.84	15429.4	0.0549979	0.0566327	0.0547017	0.981022	N	ADD	166590	1.03381	0.0213851	0.991373	1.07806	1.5548	0.119994
9	22246794	9:22246794:A:G	A	G	A	G	4184.76	22212.1	0.079227	0.081868	0.0787484	1.01133	N	ADD	166590	1.04642	0.0177708	1.0106	1.08351	2.55318	0.0106744
9	22246868	9:22246868:C:T	C	T	T	C	133.058	673.691	0.00242136	0.00260305	0.00238843	0.494826	N	ADD	166590	1.20645	0.135583	0.924914	1.57369	1.38427	0.166275
9	22246934	9:22246934:G:A	G	A	A	G	64.5846	364.515	0.00128789	0.00126349	0.00129231	0.611486	N	ADD	166590	0.948507	0.176002	0.671781	1.33923	-0.300371	0.763894
9	22247076	9:22247076:G:T	G	T	T	G	186.982	984.919	0.00351732	0.003658	0.00349183	0.619818	N	ADD	166590	1.03836	0.102548	0.849292	1.26951	0.367033	0.713595
9	22247120	9:22247120:T:C	T	C	C	T	61.509	341.996	0.00121107	0.00120332	0.00121248	0.805568	N	ADD	166590	0.922062	0.156865	0.678011	1.25396	-0.517282	0.604959
9	22247188	9:22247188:G:T	G	T	T	G	81.5395	451.447	0.00159969	0.00159519	0.00160051	0.620033	N	ADD	166590	0.979667	0.154461	0.723771	1.32604	-0.132995	0.894197
9	22247214	9:22247214:TTG:T	TTG	T	T	TTG	76.0358	471.563	0.00164355	0.00148751	0.00167183	0.831104	N	ADD	166590	0.825538	0.138549	0.629222	1.08311	-1.38376	0.166431
9	22247566	9:22247566:T:G	T	G	G	T	93.9742	493.632	0.00176363	0.00183845	0.00175007	0.955033	N	ADD	166590	1.03866	0.116918	0.825949	1.30616	0.324443	0.745603
9	22247859	9:22247859:C:A	C	A	A	C	1550.31	8504.11	0.0301772	0.0303293	0.0301496	0.948218	N	ADD	166590	1.00448	0.0292807	0.948461	1.06382	0.152799	0.878557
9	22248265	9:22248265:G:A	G	A	A	G	216.867	1141.82	0.00407795	0.00424264	0.0040481	0.518186	N	ADD	166590	1.03897	0.104085	0.847243	1.2741	0.367338	0.713367
9	22248285	9:22248285:C:G	C	G	G	C	2195.98	11895.1	0.0422926	0.0429607	0.0421715	0.980197	N	ADD	166590	1.01542	0.0243621	0.96807	1.06508	0.627951	0.530036
9	22248390	9:22248390:A:G	A	G	G	A	181.492	1250.89	0.00429911	0.00355059	0.00443476	0.697612	N	ADD	166590	0.739333	0.0998315	0.607944	0.899119	-3.02516	0.002485
9	22248615	9:22248615:G:A	G	A	A	G	619.895	3363.58	0.0119559	0.0121272	0.0119249	0.992409	N	ADD	166590	1.05486	0.0449384	0.965923	1.15198	1.18845	0.234658
9	22248868	9:22248868:C:T	C	T	T	C	1256.42	6619.19	0.0236377	0.0245797	0.023467	0.991334	N	ADD	166590	1.07118	0.0318225	1.00641	1.14012	2.16071	0.0307179
9	22248970	9:22248970:C:G	C	G	G	C	1256.47	6619.73	0.0236395	0.0245807	0.0234689	0.991275	N	ADD	166590	1.07114	0.0318227	1.00637	1.14007	2.15946	0.0308148
9	22249089	9:22249089:T:C	T	C	T	C	4110.62	21867.8	0.077971	0.0804176	0.0775277	1.00327	N	ADD	166590	1.04456	0.0179857	1.00838	1.08203	2.4237	0.0153635
9	22249215	9:22249215:G:T	G	T	T	G	619.706	3363.01	0.0119536	0.0121235	0.0119228	0.992193	N	ADD	166590	1.05473	0.0449496	0.965788	1.15187	1.18552	0.235814
9	22249349	9:22249349:TAC:T	TAC	T	TAC	T	662.487	3331.82	0.0119884	0.0129605	0.0118123	0.921192	N	ADD	166590	1.10596	0.0452538	1.01209	1.20854	2.22559	0.0260415
9	22250175	9:22250175:A:G	A	G	G	A	80.2231	369.369	0.0013494	0.00156943	0.00130952	0.876351	N	ADD	166590	1.24089	0.133504	0.955199	1.61202	1.61663	0.105957
9	22250339	9:22250339:C:A	C	A	A	C	72.0579	391.461	0.0013912	0.00140969	0.00138784	0.594575	N	ADD	166590	1.03372	0.168276	0.743307	1.43761	0.197102	0.843748
9	22250511	9:22250511:A:G	A	G	G	A	83.8196	403.066	0.00146133	0.00163979	0.00142899	0.824797	N	ADD	166590	1.10125	0.133593	0.84756	1.43087	0.721922	0.470343
9	22250574	9:22250574:A:G	A	G	A	G	2868.38	15335.3	0.0546363	0.0561152	0.0543683	0.994417	N	ADD	166590	1.03046	0.0213309	0.988267	1.07445	1.40665	0.159531
9	22250789	9:22250789:C:G	C	G	G	C	57.9055	281.07	0.0010174	0.00113283	0.000996477	0.670441	N	ADD	166590	1.22123	0.176629	0.863876	1.72642	1.13153	0.257833
9	22250794	9:22250794:C:A	C	A	A	C	1332.21	7028.79	0.0250945	0.0260626	0.0249191	0.951871	N	ADD	166590	1.07162	0.0315464	1.00737	1.13997	2.19278	0.0283232
9	22250824	9:22250824:C:T	C	T	T	C	92.5308	468.378	0.0016835	0.00181021	0.00166054	0.719974	N	ADD	166590	1.18846	0.135849	0.910649	1.55103	1.27098	0.203734
9	22251186	9:22251186:G:T	G	T	T	G	2169.25	11779.9	0.0418666	0.0424377	0.0417631	0.979866	N	ADD	166590	1.01282	0.0245035	0.965328	1.06265	0.519882	0.603146
9	22251224	9:22251224:A:T	A	T	T	A	1263.48	6669.57	0.0238101	0.024718	0.0236456	0.984894	N	ADD	166590	1.06939	0.0318317	1.00471	1.13823	2.10762	0.0350635
9	22251264	9:22251264:A:T	A	T	T	A	143.549	693.847	0.00251334	0.00280829	0.00245989	0.544584	N	ADD	166590	1.31537	0.124342	1.03088	1.67836	2.20453	0.027487
9	22251302	9:22251302:G:C	G	C	C	G	318.635	1608.55	0.00578422	0.00623357	0.00570279	0.741734	N	ADD	166590	1.10116	0.0721271	0.955997	1.26837	1.33606	0.18153
9	22251316	9:22251316:C:T	C	T	T	C	67.5389	311.503	0.00113765	0.00132129	0.00110437	0.401943	N	ADD	166590	1.53939	0.209019	1.02195	2.31881	2.06385	0.039032
9	22251460	9:22251460:A:G	A	G	G	A	718.529	4180.11	0.0147027	0.0140568	0.0148197	0.640434	N	ADD	166590	0.927892	0.0519335	0.838092	1.02731	-1.44107	0.149565
9	22251581	9:22251581:C:T	C	T	T	C	2172.56	11799.9	0.0419367	0.0425025	0.0418342	0.978762	N	ADD	166590	1.01258	0.0244996	0.965102	1.06238	0.510095	0.609985
9	22252250	9:22252250:C:T	C	T	T	C	1256.68	6631.96	0.0236768	0.0245848	0.0235123	0.989565	N	ADD	166590	1.06952	0.0318424	1.00481	1.13839	2.11066	0.0348016
9	22252432	9:22252432:A:C	A	C	C	A	909.778	5449.85	0.0190877	0.0177983	0.0193213	0.801498	N	ADD	166590	0.902443	0.041208	0.832421	0.978354	-2.49103	0.0127374
9	22252465	9:22252465:G:T	G	T	G	T	1995.12	10365.6	0.0370991	0.0390312	0.036749	0.943791	N	ADD	166590	1.08275	0.0260789	1.0288	1.13953	3.0486	0.00229911
9	22252763	9:22252763:A:T	A	T	T	A	622.613	3383.42	0.0120236	0.0121804	0.0119952	0.988796	N	ADD	166590	1.0533	0.0449206	0.96453	1.15024	1.156	0.247683
9	22252989	9:22252989:C:T	C	T	C	T	1890.91	9824.52	0.0351625	0.0369925	0.0348308	0.971129	N	ADD	166590	1.08153	0.026392	1.02701	1.13895	2.96984	0.00297955
9	22253009	9:22253009:A:G	A	G	G	A	85.7743	533.775	0.0018595	0.00167803	0.00189239	0.637293	N	ADD	166590	0.840599	0.149348	0.627283	1.12646	-1.16265	0.244971
9	22253237	9:22253237:A:G	A	G	G	A	65.6041	515.388	0.00174378	0.00128344	0.0018272	0.574501	N	ADD	166590	0.533342	0.18108	0.373999	0.760574	-3.47135	0.000517853
9	22253311	9:22253311:A:G	A	G	A	G	613.902	3078.51	0.0110823	0.01201	0.0109142	0.964066	N	ADD	166590	1.1042	0.0459746	1.00905	1.20831	2.15592	0.0310902
9	22253446	9:22253446:T:A	T	A	A	T	51.4756	292.452	0.00103226	0.00100704	0.00103683	0.630249	N	ADD	166590	0.931074	0.194658	0.635757	1.36357	-0.366884	0.713705
9	22253523	9:22253523:C:G	C	G	G	C	1259.01	6642.82	0.0237164	0.0246305	0.0235507	0.989112	N	ADD	166590	1.06972	0.0318204	1.00504	1.13856	2.11796	0.0341781
9	22253806	9:22253806:C:T	C	T	T	C	1065.7	5658.19	0.0201809	0.0208487	0.0200599	0.757524	N	ADD	166590	1.06402	0.0393441	0.985051	1.14931	1.57715	0.114761
9	22253970	9:22253970:A:G	A	G	G	A	439.089	2463.31	0.00871121	0.00859006	0.00873316	0.58214	N	ADD	166590	0.969835	0.0695979	0.846167	1.11158	-0.440093	0.65987
9	22254250	9:22254250:C:T	C	T	T	C	131.081	716.064	0.0025426	0.00256439	0.00253866	0.690176	N	ADD	166590	1.03004	0.116226	0.820203	1.29356	0.25464	0.799001
9	22254341	9:22254341:A:C	A	C	C	A	78.7033	446.795	0.00157722	0.0015397	0.00158402	0.752285	N	ADD	166590	0.937018	0.143803	0.706875	1.24209	-0.452377	0.650998
9	22254485	9:22254485:C:T	C	T	T	C	77.232	349.117	0.00127964	0.00151092	0.00123772	0.910564	N	ADD	166590	1.25582	0.134036	0.965688	1.63313	1.69948	0.0892287
9	22254517	9:22254517:T:A	T	A	A	T	2166.75	11758.1	0.0417938	0.0423889	0.0416859	0.974132	N	ADD	166590	1.01354	0.0245908	0.965848	1.06358	0.546872	0.584466
9	22254531	9:22254531:C:G	C	G	G	C	1258.11	6638.87	0.0237018	0.0246128	0.0235367	0.98972	N	ADD	166590	1.06955	0.0318218	1.00488	1.13838	2.11283	0.0346153
9	22254737	9:22254737:G:C	G	C	C	G	59.6708	346.896	0.00122026	0.00116736	0.00122985	0.422308	N	ADD	166590	0.961039	0.222963	0.620804	1.48774	-0.178236	0.858537
9	22254740	9:22254740:C:T	C	T	T	C	99.8479	451.862	0.00165589	0.00195336	0.00160198	0.535361	N	ADD	166590	1.4076	0.148187	1.05279	1.88198	2.30714	0.0210473
9	22254932	9:22254932:C:T	C	T	T	C	62.7285	304.971	0.00110361	0.00122718	0.00108121	0.61842	N	ADD	166590	1.19975	0.176509	0.848881	1.69565	1.03176	0.302185
9	22254961	9:22254961:T:C	T	C	C	T	180.42	841.769	0.00306798	0.00352961	0.00298432	0.770168	N	ADD	166590	1.21852	0.094532	1.01243	1.46655	2.09067	0.0365577
9	22255298	9:22255298:T:C	T	C	C	T	2165.3	11753.6	0.0417759	0.0423605	0.0416699	0.975035	N	ADD	166590	1.01334	0.024586	0.965669	1.06337	0.539083	0.58983
9	22255382	9:22255382:C:T	C	T	T	C	2162.46	11725	0.0416816	0.0423049	0.0415687	0.976257	N	ADD	166590	1.01443	0.0245886	0.966703	1.06452	0.582729	0.560075
9	22255412	9:22255412:T:C	T	C	C	T	563.789	3068.51	0.0109019	0.0110296	0.0108788	0.83674	N	ADD	166590	1.03014	0.0511459	0.931881	1.13876	0.580571	0.56153
9	22255482	9:22255482:A:G	A	G	G	A	57.8829	276.405	0.00100333	0.00113238	0.000979937	0.495023	N	ADD	166590	1.33768	0.203432	0.897824	1.99303	1.43015	0.152674
9	22255827	9:22255827:T:A	T	A	A	T	2165.4	11755.1	0.0417807	0.0423624	0.0416753	0.974988	N	ADD	166590	1.01329	0.0245858	0.965617	1.06331	0.536877	0.591352
9	22256098	9:22256098:A:G	A	G	G	A	243.296	1292.3	0.00460891	0.00475968	0.00458158	0.497366	N	ADD	166590	1.07107	0.100178	0.880124	1.30343	0.685317	0.493144
9	22256109	9:22256109:G:A	G	A	A	G	114.241	602.386	0.00215087	0.00223493	0.00213563	0.568146	N	ADD	166590	1.07873	0.136413	0.82565	1.40937	0.555524	0.578537
9	22256111	9:22256111:C:A	C	A	C	A	723.495	3650.42	0.0131278	0.014154	0.0129418	0.883533	N	ADD	166590	1.10478	0.0441662	1.01317	1.20468	2.2562	0.0240579
9	22256222	9:22256222:T:C	T	C	C	T	79.6624	433.932	0.00154149	0.00155846	0.00153842	0.448969	N	ADD	166590	1.0533	0.186316	0.731072	1.51755	0.27871	0.780468
9	22256309	9:22256309:G:GC	G	GC	GC	G	57.0965	283.585	0.00102251	0.001117	0.00100539	0.675144	N	ADD	166590	1.1192	0.178325	0.789075	1.58745	0.631525	0.527697
9	22256465	9:22256465:G:A	G	A	A	G	232.266	1274.29	0.00452176	0.00454389	0.00451775	0.643026	N	ADD	166590	1.00146	0.0906309	0.838472	1.19613	0.0161053	0.98715
9	22256527	9:22256527:C:T	C	T	T	C	117.152	630.464	0.00224388	0.00229188	0.00223518	0.614834	N	ADD	166590	1.02792	0.130519	0.795909	1.32758	0.211019	0.832873
9	22256570	9:22256570:C:G	C	G	G	C	175.5	1118.33	0.00388327	0.00343337	0.0039648	0.922622	N	ADD	166590	0.859547	0.0863088	0.725777	1.01797	-1.75358	0.0795017
9	22256579	9:22256579:C:A	C	A	A	C	2098.71	11428.4	0.0406	0.0410577	0.0405171	0.961088	N	ADD	166590	1.00948	0.0251262	0.96097	1.06044	0.37546	0.707319
9	22256602	9:22256602:G:A	G	A	A	G	1742.38	9442.1	0.0335689	0.0340868	0.033475	0.688894	N	ADD	166590	1.0353	0.0324986	0.971408	1.10339	1.06735	0.285815
9	22256603	9:22256603:C:T	C	T	T	C	2393.21	13130.7	0.0465931	0.0468191	0.0465522	0.927072	N	ADD	166590	1.0007	0.024021	0.954682	1.04894	0.029272	0.976648
9	22256666	9:22256666:G:A	G	A	G	A	4190.78	22340.4	0.0796302	0.0819857	0.0792033	0.966664	N	ADD	166590	1.04337	0.018154	1.0069	1.08117	2.33883	0.0193443
9	22256963	9:22256963:G:A	G	A	A	G	120.183	729.943	0.00255155	0.00235118	0.00258786	0.772632	N	ADD	166590	0.915849	0.114965	0.731081	1.14731	-0.764611	0.444503
9	22257009	9:22257009:A:G	A	G	G	A	1257.73	6638.49	0.0236996	0.0246054	0.0235354	0.990111	N	ADD	166590	1.06922	0.0318195	1.00457	1.13802	2.10328	0.0354414
9	22257423	9:22257423:C:G	C	G	G	C	47.4451	291.438	0.00101712	0.000928185	0.00103323	0.548271	N	ADD	166590	0.849436	0.218405	0.553635	1.30328	-0.747157	0.454969
9	22257426	9:22257426:A:G	A	G	G	A	3946.52	21348.6	0.0759204	0.0772072	0.0756872	0.716472	N	ADD	166590	1.02319	0.0216452	0.980689	1.06753	1.05907	0.289567
9	22257944	9:22257944:C:T	C	T	T	C	163.139	935.868	0.00329854	0.00319155	0.00331793	0.705785	N	ADD	166590	0.949423	0.103497	0.77511	1.16294	-0.501468	0.616042
9	22257954	9:22257954:A:G	A	G	G	A	2131.98	11581.5	0.0411593	0.0417087	0.0410597	0.962336	N	ADD	166590	1.01198	0.0249268	0.963725	1.06265	0.477648	0.6329
9	22257962	9:22257962:C:T	C	T	T	C	2127.59	11557.4	0.0410739	0.0416228	0.0409744	0.962195	N	ADD	166590	1.01202	0.0249535	0.963715	1.06275	0.478826	0.632062
9	22257964	9:22257964:C:T	C	T	T	C	92.0728	498.831	0.00177353	0.00180125	0.0017685	0.609885	N	ADD	166590	1.00555	0.14773	0.752759	1.34323	0.0374665	0.970113
9	22258082	9:22258082:A:T	A	T	T	A	1262.5	6661.22	0.0237821	0.0246988	0.023616	0.98764	N	ADD	166590	1.06943	0.0318	1.00481	1.1382	2.11081	0.0347883
9	22258246	9:22258246:G:A	G	A	A	G	1256.51	6627.54	0.023663	0.0245816	0.0234966	0.991605	N	ADD	166590	1.06969	0.0318134	1.00503	1.13851	2.11768	0.0342023
9	22258282	9:22258282:G:C	G	C	G	C	618.339	3107.15	0.0111816	0.0120968	0.0110158	0.953821	N	ADD	166590	1.10294	0.0460343	1.00779	1.20708	2.12843	0.0333013
9	22258605	9:22258605:T:C	T	C	C	T	59.9621	341.779	0.00120578	0.00117306	0.00121171	0.549606	N	ADD	166590	0.917268	0.192231	0.629316	1.33697	-0.44923	0.653266
9	22258774	9:22258774:A:G	A	G	G	A	1257.7	6634.87	0.0236886	0.0246049	0.0235226	0.990647	N	ADD	166590	1.06964	0.0318125	1.00498	1.13845	2.11608	0.0343384
9	22258817	9:22258817:A:G	A	G	G	A	78.1152	443.186	0.00156462	0.00152819	0.00157123	0.613888	N	ADD	166590	0.998534	0.159547	0.730392	1.36512	-0.00919367	0.992665
9	22258885	9:22258885:C:T	C	T	T	C	133.126	730.774	0.00259289	0.00260438	0.00259081	0.680155	N	ADD	166590	1.02238	0.116191	0.814163	1.28385	0.190513	0.848907
9	22258970	9:22258970:C:T	C	T	T	C	122.78	642.313	0.00229633	0.00240198	0.00227719	0.748999	N	ADD	166590	1.0621	0.115015	0.847741	1.33065	0.523799	0.600418
9	22259213	9:22259213:C:T	C	T	T	C	201.174	1230.94	0.00429831	0.00393564	0.00436404	0.729566	N	ADD	166590	0.862647	0.0914228	0.72113	1.03193	-1.61612	0.106068
9	22259421	9:22259421:A:G	A	G	A	G	2796.16	14953.6	0.0532739	0.0547022	0.053015	0.965861	N	ADD	166590	1.03066	0.0219012	0.987353	1.07586	1.37883	0.167946
9	22259604	9:22259604:G:A	G	A	G	A	723.339	3649.71	0.0131252	0.0141509	0.0129393	0.882134	N	ADD	166590	1.10484	0.0442059	1.01314	1.20483	2.25529	0.024115
9	22260233	9:22260233:A:T	A	T	T	A	85.9786	470.532	0.0016703	0.00168203	0.00166817	0.728581	N	ADD	166590	1.01731	0.139759	0.773556	1.33788	0.122821	0.902249
9	22260327	9:22260327:G:A	G	A	A	G	98.1628	601.058	0.00209863	0.00192039	0.00213093	0.882305	N	ADD	166590	0.905693	0.118098	0.718547	1.14158	-0.838752	0.401609
9	22261025	9:22261025:G:A	G	A	A	G	57.069	284.601	0.00102548	0.00111646	0.001009	0.673694	N	ADD	166590	1.11293	0.178541	0.784318	1.57921	0.599263	0.548997
9	22261222	9:22261222:C:T	C	T	T	C	195.69	1016.59	0.0036385	0.00382835	0.00360409	0.596466	N	ADD	166590	1.10503	0.102233	0.904385	1.35019	0.976915	0.328611
9	22261317	9:22261317:C:T	C	T	T	C	1255.61	6632.9	0.0236764	0.0245639	0.0235156	0.99177	N	ADD	166590	1.06809	0.0318174	1.00352	1.13682	2.07037	0.0384177
9	22261531	9:22261531:G:A	G	A	G	A	681.667	3439.68	0.0123697	0.0133357	0.0121947	0.92933	N	ADD	166590	1.09929	0.0444047	1.00767	1.19925	2.13192	0.0330131
9	22261910	9:22261910:G:T	G	T	G	T	682.567	3445.2	0.012389	0.0133533	0.0122142	0.928155	N	ADD	166590	1.09913	0.0444009	1.00752	1.19906	2.12868	0.0332807
9	22262109	9:22262109:A:C	A	C	C	A	144.68	789.198	0.00280292	0.00283043	0.00279794	0.588079	N	ADD	166590	1.03363	0.119615	0.817611	1.30671	0.276491	0.782171
9	22262318	9:22262318:G:A	G	A	A	G	49.6695	299.133	0.00104689	0.000971702	0.00106051	0.735155	N	ADD	166590	0.958068	0.183185	0.669065	1.37191	-0.233842	0.815107
9	22262395	9:22262395:A:G	A	G	G	A	218.609	1289.97	0.00452781	0.00427672	0.00457332	0.769085	N	ADD	166590	0.935226	0.0854384	0.791027	1.10571	-0.783802	0.433157
9	22262404	9:22262404:C:G	C	G	G	C	75.8154	425.99	0.00150611	0.0014832	0.00151026	0.666624	N	ADD	166590	1.00945	0.155365	0.74445	1.36877	0.0605086	0.951751
9	22262499	9:22262499:C:T	C	T	T	C	99.2827	427.298	0.00158047	0.0019423	0.0015149	0.818088	N	ADD	166590	1.3455	0.124335	1.0545	1.71679	2.3868	0.0169957
9	22262644	9:22262644:C:T	C	T	T	C	2184.9	11863.3	0.0421639	0.0427439	0.0420587	0.981657	N	ADD	166590	1.01294	0.0243988	0.965642	1.06256	0.527022	0.598178
9	22262804	9:22262804:A:G	A	G	G	A	423.987	2418.92	0.00853266	0.00829459	0.0085758	0.509947	N	ADD	166590	0.950139	0.0754702	0.819496	1.10161	-0.677712	0.497954
9	22262827	9:22262827:TG:T	TG	T	T	TG	238.621	1183.22	0.00426749	0.00466822	0.00419486	0.58651	N	ADD	166590	1.16692	0.0935753	0.971377	1.40182	1.64962	0.0990202
9	22263009	9:22263009:A:T	A	T	T	A	82.6298	390.858	0.00142112	0.00161652	0.00138571	0.604136	N	ADD	166590	1.22985	0.154444	0.908636	1.66462	1.3396	0.180374
9	22263376	9:22263376:T:C	T	C	T	C	4145.38	22055.3	0.0786382	0.0810975	0.0781926	0.988093	N	ADD	166590	1.04514	0.018053	1.00881	1.08279	2.44586	0.0144506
9	22263893	9:22263893:C:T	C	T	T	C	2117.35	11542.8	0.0409992	0.0414224	0.0409225	0.965635	N	ADD	166590	1.00813	0.0249593	0.96	1.05867	0.324445	0.745601
9	22264137	9:22264137:T:C	T	C	C	T	264.8	1538.51	0.00541241	0.00518037	0.00545446	0.733221	N	ADD	166590	0.924158	0.0796114	0.790644	1.08022	-0.990716	0.321824
9	22264459	9:22264459:A:C	A	C	A	C	4094.23	21840.9	0.0778413	0.0800969	0.0774326	0.980736	N	ADD	166590	1.04224	0.0182183	1.00568	1.08012	2.27071	0.0231645
9	22264537	9:22264537:C:T	C	T	T	C	79.0984	429.604	0.00152681	0.00154743	0.00152307	0.678793	N	ADD	166590	1.00652	0.151226	0.748342	1.35378	0.043002	0.9657
9	22264811	9:22264811:T:C	T	C	C	T	2114.35	11524.5	0.0409354	0.0413638	0.0408578	0.966612	N	ADD	166590	1.00827	0.024964	0.960129	1.05884	0.330112	0.741315
9	22265138	9:22265138:G:A	G	A	A	G	2114.52	11525.6	0.0409391	0.041367	0.0408615	0.966633	N	ADD	166590	1.00827	0.0249628	0.960123	1.05882	0.329787	0.741561
9	22265427	9:22265427:G:T	G	T	T	G	1251.77	6613.93	0.023608	0.0244889	0.0234483	0.993209	N	ADD	166590	1.06781	0.0318418	1.00321	1.13657	2.06049	0.0393521
9	22265512	9:22265512:T:C	T	C	C	T	1255.74	6636.14	0.0236865	0.0245665	0.0235271	0.99226	N	ADD	166590	1.06764	0.0318066	1.00312	1.13632	2.05783	0.0396068
9	22265563	9:22265563:T:G	T	G	G	T	2180.83	11841.3	0.0420856	0.0426642	0.0419808	0.981155	N	ADD	166590	1.0128	0.0244257	0.965459	1.06247	0.520861	0.602464
9	22265621	9:22265621:G:A	G	A	A	G	154.985	799.525	0.00286485	0.00303202	0.00283455	0.611449	N	ADD	166590	1.08781	0.113322	0.871147	1.35835	0.742681	0.457675
9	22265670	9:22265670:T:C	T	C	C	T	239.882	1323.25	0.00469157	0.0046929	0.00469132	0.760012	N	ADD	166590	0.984251	0.0819339	0.83823	1.15571	-0.193752	0.84637
9	22265676	9:22265676:C:T	C	T	T	C	1256.16	6637.86	0.023693	0.0245747	0.0235332	0.992074	N	ADD	166590	1.0677	0.0318047	1.00318	1.13638	2.05972	0.0394252
9	22265840	9:22265840:A:G	A	G	G	A	508.779	2800.2	0.0099315	0.00995343	0.00992753	0.661955	N	ADD	166590	0.973947	0.0604863	0.865066	1.09653	-0.436441	0.662516
9	22265844	9:22265844:T:G	T	G	G	T	508.764	2800.08	0.00993109	0.00995312	0.0099271	0.662018	N	ADD	166590	0.973953	0.0604846	0.865074	1.09653	-0.43635	0.662583
9	22265875	9:22265875:CATT:C	CATT	C	C	CATT	106.744	535.033	0.00192622	0.00208828	0.00189685	0.768599	N	ADD	166590	1.12381	0.121957	0.884874	1.42726	0.957075	0.338529
9	22266091	9:22266091:T:C	T	C	T	C	4049.17	21605.2	0.0769984	0.0792154	0.0765966	0.97143	N	ADD	166590	1.04229	0.0183965	1.00538	1.08056	2.25161	0.0243468
9	22266172	9:22266172:C:A	C	A	A	C	632.726	3402.18	0.0121103	0.0123782	0.0120617	0.774821	N	ADD	166590	1.04927	0.0502358	0.950883	1.15784	0.957399	0.338366
9	22266283	9:22266283:T:A	T	A	A	T	84.6165	486.374	0.00171376	0.00165538	0.00172434	0.46137	N	ADD	166590	0.925311	0.177813	0.65303	1.31112	-0.436557	0.662432
9	22266302	9:22266302:G:A	G	A	A	G	122.594	611.264	0.00220259	0.00239835	0.00216711	0.610887	N	ADD	166590	1.13528	0.127738	0.883836	1.45825	0.993267	0.32058
9	22266490	9:22266490:T:C	T	C	C	T	2179.96	11835.1	0.0420644	0.0426472	0.0419588	0.982099	N	ADD	166590	1.0129	0.024419	0.965568	1.06256	0.525068	0.599536
9	22266591	9:22266591:T:G	T	G	G	T	512.386	2680.39	0.00958273	0.010024	0.00950277	0.734155	N	ADD	166590	1.08837	0.0572993	0.972752	1.21772	1.47782	0.139455
9	22266667	9:22266667:G:T	G	T	T	G	106.152	532.159	0.00191581	0.00207669	0.00188666	0.772213	N	ADD	166590	1.12289	0.122026	0.884036	1.42629	0.94987	0.342178
9	22266689	9:22266689:C:G	C	G	G	C	47.6339	337.624	0.00115631	0.000931879	0.00119698	0.531275	N	ADD	166590	0.595651	0.226989	0.38175	0.929404	-2.2825	0.02246
9	22266696	9:22266696:G:A	G	A	A	G	137.236	696.569	0.00250256	0.00268479	0.00246954	0.476095	N	ADD	166590	1.16652	0.135736	0.894035	1.52206	1.13476	0.256478
9	22266891	9:22266891:CT:C	CT	C	C	CT	1258.37	6650.42	0.0237373	0.024618	0.0235777	0.990627	N	ADD	166590	1.06761	0.0317994	1.0031	1.13627	2.05731	0.0396565
9	22267483	9:22267483:G:A	G	A	A	G	2116.41	11535.9	0.0409758	0.041404	0.0408982	0.9672	N	ADD	166590	1.00829	0.0249449	0.960178	1.05881	0.330903	0.740718
9	22267985	9:22267985:G:A	G	A	A	G	1254.53	6630.06	0.0236647	0.0245429	0.0235055	0.993804	N	ADD	166590	1.06745	0.0317975	1.00295	1.13609	2.05271	0.0401007
9	22268212	9:22268212:A:G	A	G	G	A	105.034	516.8	0.00186636	0.00205482	0.00183221	0.585463	N	ADD	166590	1.1795	0.141107	0.894512	1.55527	1.16995	0.242023
9	22268305	9:22268305:C:A	C	A	A	C	176.844	925.205	0.00330767	0.00345966	0.00328012	0.805105	N	ADD	166590	1.06931	0.0928835	0.891332	1.28282	0.721437	0.47064
9	22268359	9:22268359:T:C	T	C	T	C	4094.67	21845.8	0.0778572	0.0801054	0.0774498	0.981832	N	ADD	166590	1.04211	0.0182077	1.00558	1.07997	2.26539	0.0234887
9	22268370	9:22268370:A:C	A	C	A	C	4095.28	21849.4	0.0778698	0.0801174	0.0774625	0.981772	N	ADD	166590	1.0421	0.018207	1.00556	1.07995	2.26473	0.023529
9	22268719	9:22268719:C:G	C	G	G	C	7639.43	41776.3	0.148315	0.149453	0.148109	0.785036	N	ADD	166590	1.01287	0.0154781	0.982607	1.04407	0.826382	0.408587
9	22268762	9:22268762:T:C	T	C	C	T	86.485	345.877	0.00129768	0.00169194	0.00122624	0.704365	N	ADD	166590	1.75693	0.143281	1.32676	2.32657	3.9333	8.37889e-05
9	22269045	9:22269045:T:A	T	A	T	A	606.799	3046.83	0.0109659	0.011871	0.0108019	0.971416	N	ADD	166590	1.10249	0.0460634	1.00732	1.20666	2.11822	0.0341563
9	22269072	9:22269072:T:G	T	G	G	T	1838.49	10338	0.0365462	0.035967	0.0366512	0.66617	N	ADD	166590	0.993181	0.032247	0.932351	1.05798	-0.212201	0.83195
9	22269214	9:22269214:T:G	T	G	G	T	452.573	2361.15	0.00844506	0.00885385	0.00837098	0.630897	N	ADD	166590	1.0809	0.0657503	0.950204	1.22956	1.18311	0.236764
9	22269257	9:22269257:C:T	C	T	T	C	328.089	1732.69	0.00618519	0.00641851	0.00614291	0.720015	N	ADD	166590	1.057	0.0721164	0.917679	1.21748	0.768727	0.442055
9	22269261	9:22269261:T:C	T	C	T	C	4037.57	21548.9	0.0767948	0.0789883	0.0763972	0.976278	N	ADD	166590	1.04192	0.0183753	1.00506	1.08013	2.23471	0.0254366
9	22269488	9:22269488:C:A	C	A	A	C	2117.88	11544.7	0.0410067	0.0414328	0.0409295	0.967206	N	ADD	166590	1.00821	0.0249359	0.960116	1.0587	0.327723	0.743121
9	22269496	9:22269496:C:T	C	T	T	C	77.3353	470.163	0.00164325	0.00151294	0.00166687	0.487493	N	ADD	166590	0.804302	0.181497	0.563545	1.14792	-1.19991	0.230174
9	22269582	9:22269582:C:T	C	T	T	C	69.0418	383.517	0.0013583	0.00135069	0.00135968	0.715388	N	ADD	166590	0.996985	0.157531	0.732147	1.35762	-0.0191653	0.984709
9	22269654	9:22269654:C:T	C	T	T	C	231.958	1336.6	0.00470783	0.00453788	0.00473863	0.636996	N	ADD	166590	0.894814	0.09129	0.748215	1.07014	-1.21743	0.223439
9	22269736	9:22269736:C:T	C	T	T	C	246.105	1326	0.0047185	0.00481464	0.00470108	0.463853	N	ADD	166590	1.05395	0.103284	0.860803	1.29043	0.508729	0.610942
9	22269942	9:22269942:G:A	G	A	A	G	214.951	1259.21	0.00442452	0.00420516	0.00446427	0.752047	N	ADD	166590	0.917807	0.0870857	0.773791	1.08863	-0.98487	0.324688
9	22269958	9:22269958:C:T	C	T	T	C	81.3837	448.365	0.00158998	0.00159214	0.00158959	0.610036	N	ADD	166590	1.01696	0.156935	0.747691	1.38321	0.107188	0.91464
9	22270477	9:22270477:A:G	A	G	G	A	2117.74	11542.7	0.041	0.0414301	0.0409221	0.967753	N	ADD	166590	1.00831	0.0249301	0.960227	1.0588	0.331988	0.739899
9	22270513	9:22270513:GC:G	GC	G	G	GC	2117.17	11540.3	0.0409913	0.041419	0.0409138	0.968061	N	ADD	166590	1.00825	0.024929	0.960171	1.05874	0.329592	0.741708
9	22271033	9:22271033:C:T	C	T	T	C	82.9857	446.256	0.00158846	0.00162348	0.00158211	0.722473	N	ADD	166590	1.04657	0.142786	0.791092	1.38454	0.318759	0.74991
9	22271287	9:22271287:A:C	A	C	A	C	4086.47	21803.1	0.0777044	0.079945	0.0772984	0.979906	N	ADD	166590	1.04204	0.0182417	1.00544	1.07997	2.25725	0.0239924
9	22271474	9:22271474:G:A	G	A	A	G	278.869	1494.23	0.00532174	0.00545561	0.00529748	0.451872	N	ADD	166590	1.06311	0.0981631	0.877048	1.28865	0.623477	0.532971
9	22271547	9:22271547:A:G	A	G	G	A	54.2855	300.86	0.00106593	0.00106201	0.00106664	0.520023	N	ADD	166590	1.00445	0.207386	0.66896	1.50819	0.0214009	0.982926
9	22271974	9:22271974:C:G	C	G	C	G	4147.68	22185.8	0.0790368	0.0811426	0.0786552	0.973766	N	ADD	166590	1.03927	0.0181718	1.0029	1.07695	2.11943	0.0340541
9	22272230	9:22272230:A:T	A	T	T	A	242.155	1479.06	0.00516602	0.00473736	0.00524371	0.748749	N	ADD	166590	0.857987	0.0820866	0.73048	1.00775	-1.86591	0.062054
9	22272653	9:22272653:A:C	A	C	C	A	2120.4	11579	0.041117	0.0414821	0.0410508	0.968191	N	ADD	166590	1.00647	0.0249055	0.958518	1.05682	0.258875	0.795731
9	22272806	9:22272806:T:C	T	C	T	C	710.613	3585.97	0.0128957	0.013902	0.0127133	0.887475	N	ADD	166590	1.1041	0.0444551	1.01197	1.20461	2.22758	0.0259086
9	22272866	9:22272866:G:A	G	A	G	A	2005.9	10445	0.0373698	0.0392422	0.0370305	0.936848	N	ADD	166590	1.08061	0.0260988	1.02672	1.13732	2.97048	0.00297336
9	22272960	9:22272960:C:T	C	T	T	C	2127.52	11612.9	0.0412403	0.0416214	0.0411712	0.965025	N	ADD	166590	1.00668	0.0249078	0.958716	1.05704	0.267298	0.78924
9	22273163	9:22273163:G:A	G	A	A	G	373.495	1842.83	0.00665202	0.00730682	0.00653336	0.798254	N	ADD	166590	1.13957	0.06442	1.0044	1.29294	2.02816	0.0425434
9	22273235	9:22273235:T:C	T	C	C	T	54.7997	320.79	0.00112729	0.00107207	0.0011373	0.901756	N	ADD	166590	0.914272	0.156842	0.672312	1.24331	-0.57145	0.567695
9	22273259	9:22273259:G:A	G	A	A	G	224.893	1232.92	0.00437545	0.00439965	0.00437106	0.650688	N	ADD	166590	1.00233	0.0915866	0.837631	1.19942	0.0254297	0.979712
9	22273381	9:22273381:C:G	C	G	C	G	711.277	3589.03	0.0129069	0.013915	0.0127242	0.886695	N	ADD	166590	1.10427	0.0444534	1.01213	1.2048	2.23123	0.0256657
9	22274037	9:22274037:G:T	G	T	T	G	3869.07	20965.6	0.0745382	0.075692	0.0743291	0.734959	N	ADD	166590	1.01941	0.0215652	0.97722	1.06342	0.891393	0.372718
9	22274062	9:22274062:A:G	A	G	G	A	287.75	1585.48	0.00562229	0.00562935	0.00562101	0.66054	N	ADD	166590	0.959487	0.080461	0.819503	1.12338	-0.513992	0.607257
9	22274139	9:22274139:A:G	A	G	G	A	137.826	765.309	0.00271065	0.00269634	0.00271325	0.469579	N	ADD	166590	0.95232	0.13734	0.727577	1.24648	-0.355716	0.722053
9	22274201	9:22274201:C:T	C	T	T	C	762.52	4409.4	0.0155229	0.0149174	0.0156326	0.640437	N	ADD	166590	0.923148	0.0505141	0.83613	1.01922	-1.58303	0.113414
9	22274500	9:22274500:G:T	G	T	T	G	2120.35	11558.2	0.0410546	0.0414812	0.0409773	0.969292	N	ADD	166590	1.00821	0.0248952	0.960192	1.05862	0.328252	0.742721
9	22274508	9:22274508:T:C	T	C	C	T	1707.44	9347.67	0.0331806	0.0334032	0.0331403	0.69064	N	ADD	166590	1.00089	0.0327069	0.938741	1.06715	0.0271637	0.978329
9	22274643	9:22274643:CTG:C	CTG	C	C	CTG	190.028	1005.06	0.00358692	0.00371758	0.00356324	0.662077	N	ADD	166590	1.03585	0.0987599	0.853557	1.25708	0.356651	0.721353
9	22274805	9:22274805:C:T	C	T	T	C	2184.57	11862	0.0421592	0.0427374	0.0420544	0.984746	N	ADD	166590	1.01275	0.0243611	0.965526	1.06227	0.519887	0.603142
9	22275043	9:22275043:T:G	T	G	G	T	2185.87	11867.9	0.0421806	0.042763	0.0420751	0.984488	N	ADD	166590	1.01286	0.0243578	0.96564	1.06239	0.524534	0.599907
9	22275070	9:22275070:G:A	G	A	A	G	105.75	531.925	0.00191391	0.00206882	0.00188583	0.79413	N	ADD	166590	1.11644	0.120681	0.881272	1.41435	0.912669	0.361417
9	22275250	9:22275250:C:G	C	G	G	C	2185.73	11868.1	0.0421809	0.0427602	0.0420759	0.984533	N	ADD	166590	1.01278	0.0243579	0.965564	1.0623	0.521292	0.602164
9	22275251	9:22275251:G:A	G	A	A	G	82.6476	455.983	0.00161663	0.00161686	0.00161659	0.601962	N	ADD	166590	1.01359	0.156811	0.745393	1.37829	0.086097	0.931389
9	22275655	9:22275655:A:G	A	G	G	A	92.5565	456.637	0.00164834	0.00181071	0.00161891	0.622091	N	ADD	166590	1.18692	0.1449	0.893477	1.57675	1.18264	0.236952
9	22275709	9:22275709:A:T	A	T	T	A	832.832	4479.55	0.0159445	0.016293	0.0158813	0.773425	N	ADD	166590	1.04473	0.0439218	0.958557	1.13865	0.996291	0.319109
9	22275719	9:22275719:CTTAACCCTCCTAGT:C	CTTAACCCTCCTAGT	C	C	CTTAACCCTCCTAGT	2238.43	12142.1	0.0431613	0.0437912	0.0430472	0.993354	N	ADD	166590	1.01387	0.0239785	0.967319	1.06265	0.574258	0.565793
9	22275733	9:22275733:T:C	T	C	C	T	2220.32	12047.3	0.0428226	0.0434369	0.0427113	0.98856	N	ADD	166590	1.01363	0.0241289	0.966809	1.06272	0.561049	0.574764
9	22275938	9:22275938:G:A	G	A	A	G	112.552	589.326	0.0021066	0.00220189	0.00208933	0.474269	N	ADD	166590	1.12428	0.150906	0.83642	1.51122	0.776283	0.437582
9	22275993	9:22275993:T:G	T	G	G	T	2194.55	11588.3	0.0413675	0.0429327	0.0410839	0.760694	N	ADD	166590	1.05753	0.0276535	1.00173	1.11643	2.02264	0.0431103
9	22276079	9:22276079:C:T	C	T	C	T	763.525	3857.42	0.0138692	0.0149371	0.0136757	0.879138	N	ADD	166590	1.09849	0.0431168	1.00948	1.19536	2.17868	0.0293552
9	22276264	9:22276264:G:C	G	C	C	G	179.622	913.294	0.00328026	0.003514	0.0032379	0.442189	N	ADD	166590	1.22929	0.122493	0.966918	1.56287	1.68532	0.0919263
9	22276767	9:22276767:G:A	G	A	A	G	2184.6	11860.9	0.0421558	0.042738	0.0420504	0.985811	N	ADD	166590	1.01289	0.0243478	0.965693	1.0624	0.526179	0.598764
9	22276877	9:22276877:C:T	C	T	T	C	219.27	1070.73	0.00387178	0.00428966	0.00379605	0.630867	N	ADD	166590	1.21118	0.0939195	1.00754	1.45597	2.03995	0.0413554
9	22277169	9:22277169:T:C	T	C	T	C	4092.63	21804.8	0.077728	0.0800655	0.0773044	0.987822	N	ADD	166590	1.04368	0.0181598	1.00719	1.0815	2.3542	0.0185624
9	22277902	9:22277902:A:G	A	G	A	G	4145.95	22080.9	0.0787167	0.0811086	0.0782832	0.994037	N	ADD	166590	1.04378	0.0179981	1.0076	1.08126	2.38068	0.0172805
9	22278028	9:22278028:T:A	T	A	A	T	181.085	1019.98	0.00360484	0.00354263	0.00361612	0.602434	N	ADD	166590	0.958286	0.105872	0.778712	1.17927	-0.402458	0.687347
9	22278100	9:22278100:T:C	T	C	T	C	1942.81	10117.2	0.0361967	0.0380079	0.0358684	0.952881	N	ADD	166590	1.08014	0.0262914	1.02589	1.13726	2.93229	0.00336473
9	22278383	9:22278383:G:T	G	T	T	G	2186.51	11869.4	0.0421871	0.0427754	0.0420805	0.985866	N	ADD	166590	1.01305	0.0243375	0.965858	1.06254	0.532611	0.594303
9	22278554	9:22278554:T:C	T	C	C	T	2187.15	11873.7	0.042202	0.042788	0.0420958	0.986016	N	ADD	166590	1.01299	0.0243321	0.965818	1.06247	0.530567	0.595719
9	22279026	9:22279026:A:G	A	G	G	A	24924.4	139317	0.492951	0.487606	0.493919	0.865778	N	ADD	166590	0.974386	0.0105199	0.954502	0.994686	-2.46649	0.0136443
9	22279131	9:22279131:T:C	T	C	C	T	65.9425	374.052	0.00132059	0.00129006	0.00132612	0.586335	N	ADD	166590	1.00196	0.177759	0.707196	1.41957	0.0109956	0.991227
9	22279149	9:22279149:G:C	G	C	C	G	2187.68	11879.4	0.0422208	0.0427983	0.0421161	0.986186	N	ADD	166590	1.01271	0.0243269	0.96556	1.06217	0.519307	0.603546
9	22279269	9:22279269:A:G	A	G	G	A	1251.6	6621.97	0.0236316	0.0244855	0.0234768	0.998364	N	ADD	166590	1.06586	0.0317596	1.00154	1.13432	2.00826	0.0446154
9	22279609	9:22279609:T:C	T	C	C	T	147.856	813.363	0.00288498	0.00289256	0.00288361	0.58591	N	ADD	166590	0.99018	0.118721	0.784618	1.2496	-0.0831257	0.933752
9	22279893	9:22279893:A:G	A	G	G	A	136.223	691.343	0.00248384	0.00266498	0.00245101	0.474821	N	ADD	166590	1.16641	0.136434	0.892728	1.524	1.12826	0.25921
9	22280215	9:22280215:T:C	T	C	C	T	99.1528	467.448	0.00170058	0.00193976	0.00165724	0.767068	N	ADD	166590	1.22533	0.127331	0.954702	1.57266	1.5959	0.110511
9	22280225	9:22280225:A:G	A	G	G	A	2188.11	11880.9	0.0422266	0.0428067	0.0421214	0.986448	N	ADD	166590	1.01275	0.0243214	0.965607	1.0622	0.520956	0.602398
9	22280305	9:22280305:G:A	G	A	A	G	190.39	1007.64	0.00359575	0.00372466	0.00357239	0.674486	N	ADD	166590	1.03523	0.0978339	0.854598	1.25405	0.353929	0.723392
9	22280345	9:22280345:C:G	C	G	G	C	134.644	679.662	0.00244404	0.00263408	0.0024096	0.801201	N	ADD	166590	1.14633	0.10701	0.929442	1.41383	1.27619	0.201889
9	22280361	9:22280361:C:T	C	T	T	C	465.335	2379.28	0.00853778	0.00910351	0.00843525	0.713865	N	ADD	166590	1.12525	0.0609293	0.998591	1.26798	1.93682	0.0527672
9	22280689	9:22280689:T:C	T	C	T	C	4153.57	22117.7	0.07885	0.0812578	0.0784136	0.993165	N	ADD	166590	1.0441	0.0179911	1.00792	1.08157	2.39864	0.0164559
9	22280899	9:22280899:A:G	A	G	G	A	879.712	5026.17	0.0177258	0.0172101	0.0178192	0.642435	N	ADD	166590	0.934948	0.0469733	0.852715	1.02511	-1.43197	0.152153
9	22281050	9:22281050:G:T	G	T	T	G	185.5	985.867	0.00351572	0.00362899	0.00349519	0.832125	N	ADD	166590	1.06777	0.0893749	0.896191	1.27219	0.733653	0.46316
9	22281131	9:22281131:C:CT	C	CT	CT	C	1265.85	6697.16	0.0239	0.0247642	0.0237434	0.990805	N	ADD	166590	1.0663	0.0317005	1.00207	1.13466	2.02513	0.0428541
9	22281347	9:22281347:A:G	A	G	G	A	81.3363	416.888	0.00149536	0.00159121	0.00147799	0.484511	N	ADD	166590	1.16487	0.175603	0.825666	1.64343	0.869068	0.38481
9	22281353	9:22281353:G:A	G	A	A	G	74.3651	448.309	0.00156874	0.00145483	0.00158939	0.669136	N	ADD	166590	0.95544	0.156903	0.702502	1.29945	-0.290521	0.771417
9	22281638	9:22281638:A:G	A	G	G	A	67.7625	327.628	0.00118672	0.00132566	0.00116154	0.621072	N	ADD	166590	1.20649	0.169875	0.864823	1.68315	1.10504	0.269144
9	22281956	9:22281956:C:T	C	T	T	C	2127.34	11599.6	0.0411998	0.0416179	0.041124	0.971368	N	ADD	166590	1.00797	0.0248288	0.960097	1.05824	0.319899	0.749045
9	22282851	9:22282851:C:T	C	T	T	C	181.638	811.322	0.00298025	0.00355345	0.00287637	0.701561	N	ADD	166590	1.31549	0.0981743	1.08523	1.59461	2.79309	0.0052207
9	22282969	9:22282969:A:T	A	T	T	A	724.548	4203.16	0.0147899	0.0141746	0.0149015	0.834809	N	ADD	166590	0.950244	0.0450962	0.869859	1.03806	-1.13173	0.257749
9	22283153	9:22283153:C:G	C	G	C	G	4209.83	22475.5	0.0800928	0.0823584	0.0796822	0.974903	N	ADD	166590	1.04198	0.018039	1.00578	1.07948	2.27955	0.0226344
9	22283193	9:22283193:C:T	C	T	T	C	57.1835	324.748	0.00114632	0.0011187	0.00115133	0.744432	N	ADD	166590	0.887883	0.169784	0.636554	1.23844	-0.70039	0.483684
9	22284052	9:22284052:C:T	C	T	T	C	75.652	405.046	0.00144276	0.00148001	0.00143601	0.605256	N	ADD	166590	1.13729	0.163557	0.825371	1.56708	0.78654	0.431551
9	22284452	9:22284452:C:CAAA	C	CAAA	C	CAAA	610.785	3073.63	0.0110583	0.011949	0.0108969	0.968495	N	ADD	166590	1.10056	0.0459673	1.00574	1.20431	2.08444	0.0371203
9	22284634	9:22284634:C:T	C	T	T	C	2125.02	11586.8	0.0411543	0.0415725	0.0410785	0.973248	N	ADD	166590	1.00795	0.0248179	0.960093	1.05819	0.319015	0.749715
9	22284684	9:22284684:A:G	A	G	G	A	70.6318	377.929	0.0013463	0.00138179	0.00133987	0.617366	N	ADD	166590	1.0148	0.166444	0.73232	1.40623	0.0882399	0.929686
9	22284869	9:22284869:C:G	C	G	G	C	91.5967	451.719	0.0016307	0.00179194	0.00160148	0.626585	N	ADD	166590	1.18442	0.145189	0.891087	1.57431	1.16573	0.243722
9	22285594	9:22285594:G:T	G	T	G	T	508.826	2555.2	0.00919632	0.00995434	0.00905895	0.983529	N	ADD	166590	1.10254	0.0499695	0.999681	1.21599	1.95357	0.0507521
9	22285714	9:22285714:CTTTCT:C	CTTTCT	C	C	CTTTCT	92.2382	440.945	0.00160029	0.00180449	0.00156328	0.738639	N	ADD	166590	1.21256	0.134991	0.930673	1.57981	1.42772	0.153371
9	22285926	9:22285926:A:C	A	C	C	A	2129.3	11635	0.041312	0.0416562	0.0412497	0.973983	N	ADD	166590	1.00585	0.0247807	0.958166	1.05591	0.235458	0.813853
9	22285976	9:22285976:A:T	A	T	T	A	128.367	722.171	0.00255279	0.00251129	0.00256031	0.659054	N	ADD	166590	0.965157	0.12043	0.762233	1.2221	-0.294478	0.768393
9	22286437	9:22286437:G:A	G	A	A	G	62.34	306.402	0.00110674	0.00121958	0.00108629	0.505982	N	ADD	166590	1.23774	0.195575	0.84364	1.81596	1.09058	0.275457
9	22286640	9:22286640:T:C	T	C	C	T	469.729	2642.93	0.00934227	0.00918947	0.00936996	0.72589	N	ADD	166590	0.989062	0.0600004	0.879328	1.11249	-0.183303	0.854561
9	22286703	9:22286703:T:C	T	C	C	T	66.739	412.627	0.00143876	0.00130564	0.00146289	0.440241	N	ADD	166590	0.757718	0.212639	0.49947	1.14949	-1.30477	0.191973
9	22286728	9:22286728:T:C	T	C	C	T	2206.27	12007.5	0.0426609	0.043162	0.0425701	0.990952	N	ADD	166590	1.01068	0.0241677	0.963921	1.0597	0.439498	0.660301
9	22286799	9:22286799:T:C	T	C	C	T	2206.25	12007.5	0.0426608	0.0431616	0.04257	0.990985	N	ADD	166590	1.01067	0.0241674	0.963915	1.0597	0.439233	0.660492
9	22286904	9:22286904:A:G	A	G	A	G	4063.05	21704.7	0.0773387	0.0794869	0.0769495	0.990012	N	ADD	166590	1.04047	0.0181972	1.00401	1.07825	2.1801	0.0292502
9	22287349	9:22287349:G:A	G	A	A	G	3816.93	20616.8	0.0733348	0.074672	0.0730925	0.757825	N	ADD	166590	1.02485	0.0213702	0.982809	1.06869	1.14854	0.250747
9	22287487	9:22287487:G:C	G	C	C	G	2150.29	11734.3	0.0416728	0.0420668	0.0416014	0.972979	N	ADD	166590	1.00722	0.0246823	0.959658	1.05715	0.291647	0.770556
9	22287608	9:22287608:G:A	G	A	G	A	9510.94	52043.4	0.184748	0.186066	0.184509	0.873257	N	ADD	166590	1.00886	0.0134385	0.982637	1.03579	0.656588	0.511446
9	22287677	9:22287677:C:G	C	G	G	C	2206.78	12012.1	0.0426763	0.0431719	0.0425865	0.991407	N	ADD	166590	1.01054	0.0241591	0.963804	1.05954	0.43393	0.664339
9	22287784	9:22287784:T:C	T	C	C	T	65.4733	482.557	0.00164485	0.00128088	0.00171081	0.721081	N	ADD	166590	0.693862	0.162036	0.505065	0.953231	-2.25556	0.024098
9	22288140	9:22288140:T:A	T	A	A	T	3465.21	18710.4	0.0665575	0.0677911	0.066334	0.993702	N	ADD	166590	1.02869	0.0195284	0.990057	1.06882	1.44824	0.14755
9	22288202	9:22288202:G:A	G	A	A	G	308.568	1701.18	0.00603202	0.00603662	0.00603119	0.731682	N	ADD	166590	1.02269	0.0737958	0.884975	1.18185	0.304096	0.761055
9	22288259	9:22288259:C:T	C	T	T	C	279.387	1651.21	0.00579446	0.00546575	0.00585403	0.787481	N	ADD	166590	0.929505	0.0745497	0.803147	1.07574	-0.98059	0.326795
9	22288264	9:22288264:A:G	A	G	G	A	280.867	1432.3	0.00514188	0.0054947	0.00507794	0.785671	N	ADD	166590	1.07345	0.0747382	0.92718	1.24279	0.948328	0.342963
9	22288404	9:22288404:G:A	G	A	A	G	3458.61	18676.2	0.0664349	0.067662	0.0662125	0.995503	N	ADD	166590	1.02856	0.0195282	0.989935	1.06869	1.44197	0.149311
9	22288547	9:22288547:T:C	T	C	C	T	85.8895	417.988	0.00151233	0.00168029	0.00148189	0.818779	N	ADD	166590	1.08342	0.132305	0.835949	1.40416	0.60561	0.544774
9	22288724	9:22288724:T:<INS:ME:ALU>	T	<INS:ME:ALU>	T	<INS:ME:ALU>	18128.1	99531	0.35314	0.354647	0.352867	0.609406	N	ADD	166590	1.01401	0.0130722	0.988359	1.04032	1.06422	0.287231
9	22288827	9:22288827:T:G	T	G	T	G	4071.04	21720.1	0.0774091	0.0796432	0.0770043	0.998465	N	ADD	166590	1.04184	0.0181067	1.00552	1.07948	2.26385	0.0235836
9	22289010	9:22289010:G:A	G	A	A	G	2210.76	12033.6	0.0427527	0.0432498	0.0426627	0.991075	N	ADD	166590	1.01058	0.0241422	0.963879	1.05955	0.436083	0.662777
9	22289128	9:22289128:T:C	T	C	C	T	2193.55	11941.7	0.0424253	0.0429131	0.0423369	0.990232	N	ADD	166590	1.01018	0.0242412	0.963311	1.05934	0.418018	0.675934
9	22289141	9:22289141:A:C	A	C	C	A	1302.71	6891.58	0.0245942	0.0254853	0.0244327	0.978767	N	ADD	166590	1.06647	0.0314535	1.00271	1.13429	2.04611	0.0407452
9	22289145	9:22289145:G:A	G	A	A	G	248.3	1367.1	0.00484842	0.00485758	0.00484676	0.75791	N	ADD	166590	0.986694	0.0806549	0.842421	1.15568	-0.166081	0.868093
9	22289217	9:22289217:C:T	C	T	T	C	115.641	696.594	0.00243783	0.00226232	0.00246963	0.483727	N	ADD	166590	0.829892	0.149211	0.61946	1.11181	-1.24964	0.21143
9	22289348	9:22289348:A:G	A	G	G	A	99.9346	564.148	0.00199316	0.00195505	0.00200007	0.652981	N	ADD	166590	0.917331	0.136856	0.701511	1.19955	-0.630495	0.52837
9	22289420	9:22289420:C:T	C	T	T	C	1251.22	6626.28	0.0236434	0.0244781	0.0234921	1.00441	N	ADD	166590	1.06433	0.0316658	1.00029	1.13248	1.96898	0.0489558
9	22289560	9:22289560:T:C	T	C	C	T	2221.1	12085.2	0.0429387	0.0434522	0.0428457	0.987765	N	ADD	166590	1.01124	0.0241276	0.964533	1.06021	0.463285	0.64316
9	22289853	9:22289853:A:G	A	G	G	A	3514.17	18931.5	0.0673681	0.068749	0.0671179	1.00798	N	ADD	166590	1.03097	0.0192703	0.992753	1.07065	1.58252	0.113531
9	22290017	9:22290017:A:T	A	T	T	A	2176.07	12088.5	0.0428135	0.0425712	0.0428574	0.733698	N	ADD	166590	1.00975	0.0283952	0.955089	1.06754	0.341691	0.732583
9	22290020	9:22290020:C:T	C	T	T	C	502.491	2587.93	0.00927553	0.0098304	0.00917497	1.00241	N	ADD	166590	1.08522	0.0497344	0.984427	1.19633	1.64437	0.100099
9	22290036	9:22290036:G:A	G	A	A	G	137.578	617.825	0.00226725	0.00269148	0.00219037	0.749043	N	ADD	166590	1.45697	0.109357	1.17589	1.80524	3.44156	0.000578377
9	22290062	9:22290062:C:T	C	T	T	C	107.326	609.423	0.00215124	0.00209966	0.00216059	0.721763	N	ADD	166590	0.969692	0.125269	0.758586	1.23955	-0.245685	0.805926
9	22290123	9:22290123:G:A	G	A	A	G	1099.94	6416.81	0.0225606	0.0215185	0.0227495	0.888326	N	ADD	166590	0.949993	0.0355963	0.885974	1.01864	-1.44118	0.149534
9	22290134	9:22290134:C:G	C	G	G	C	1201.31	6393.03	0.0227935	0.0235016	0.0226652	0.710267	N	ADD	166590	1.03063	0.0382807	0.956135	1.11093	0.788188	0.430587
9	22290195	9:22290195:C:G	C	G	G	C	2194.46	11947.6	0.0424457	0.042931	0.0423577	0.990897	N	ADD	166590	1.01011	0.0242282	0.963267	1.05924	0.415292	0.677928
9	22290311	9:22290311:T:C	T	C	T	C	1946.97	10182.4	0.036405	0.0380893	0.0360997	0.968668	N	ADD	166590	1.07313	0.0260504	1.01972	1.12935	2.70951	0.00673819
9	22290691	9:22290691:C:T	C	T	C	T	1900.75	9891.47	0.0353929	0.037185	0.0350682	0.982704	N	ADD	166590	1.07894	0.0261774	1.02498	1.13575	2.90259	0.00370095
9	22290692	9:22290692:T:A	T	A	A	T	188.211	938.784	0.00338254	0.00368204	0.00332827	0.795156	N	ADD	166590	1.12072	0.0905711	0.938433	1.33842	1.25838	0.208255
9	22290709	9:22290709:C:T	C	T	T	C	61.8308	301.356	0.00109006	0.00120962	0.0010684	0.773675	N	ADD	166590	1.18362	0.160657	0.863896	1.62168	1.04931	0.294035
9	22290710	9:22290710:G:A	G	A	A	G	1251.24	6627.12	0.023646	0.0244783	0.0234951	1.0051	N	ADD	166590	1.06415	0.0316546	1.00013	1.13226	1.96421	0.0495056
9	22290723	9:22290723:C:A	C	A	A	C	2209.46	12028.5	0.0427334	0.0432244	0.0426445	0.993024	N	ADD	166590	1.01039	0.0241255	0.963724	1.05931	0.428371	0.668381
9	22290795	9:22290795:G:C	G	C	C	G	67.1931	380.93	0.00134499	0.00131452	0.00135051	0.585761	N	ADD	166590	1.00174	0.176171	0.709247	1.41485	0.0098635	0.99213
9	22290808	9:22290808:C:T	C	T	T	C	185.231	984.847	0.00351185	0.00362374	0.00349157	0.834309	N	ADD	166590	1.06732	0.0893113	0.895926	1.2715	0.729468	0.465716
9	22290904	9:22290904:G:T	G	T	G	T	4117.26	21959.1	0.0782652	0.0805473	0.0778516	1.00866	N	ADD	166590	1.04182	0.0179247	1.00586	1.07907	2.28575	0.0222687
9	22291214	9:22291214:C:T	C	T	T	C	1251.15	6627.46	0.0236467	0.0244767	0.0234963	1.00549	N	ADD	166590	1.06399	0.0316491	0.999996	1.13208	1.95985	0.0500129
9	22291215	9:22291215:G:A	G	A	A	G	2195.26	11952.4	0.0424624	0.0429466	0.0423746	0.991427	N	ADD	166590	1.01008	0.0242175	0.963253	1.05918	0.414018	0.678861
9	22291431	9:22291431:C:CCTT	C	CCTT	C	CCTT	1900.12	9888.11	0.035381	0.0371726	0.0350563	0.983325	N	ADD	166590	1.0789	0.0261736	1.02495	1.13569	2.90153	0.00371347
9	22291622	9:22291622:A:G	A	G	G	A	85.4788	480.945	0.00170005	0.00167225	0.00170509	0.428579	N	ADD	166590	0.972597	0.183053	0.679389	1.39235	-0.15179	0.879353
9	22291931	9:22291931:C:A	C	A	C	A	4111.15	21929.5	0.0781581	0.0804279	0.0777467	1.01097	N	ADD	166590	1.04159	0.0179171	1.00565	1.07882	2.27429	0.0229484
9	22292172	9:22292172:C:T	C	T	T	C	289.465	1567.79	0.00557434	0.00566291	0.00555829	0.741439	N	ADD	166590	1.02733	0.0756111	0.885828	1.19143	0.356596	0.721394
9	22292201	9:22292201:T:C	T	C	C	T	59.9207	274.558	0.0010039	0.00117225	0.000973388	0.752689	N	ADD	166590	1.25067	0.164986	0.905122	1.72814	1.35576	0.175176
9	22292273	9:22292273:C:G	C	G	C	G	1900.4	9888.64	0.0353834	0.0371781	0.0350581	0.983311	N	ADD	166590	1.07902	0.0261721	1.02506	1.13581	2.90584	0.00366273
9	22292323	9:22292323:A:G	A	G	G	A	9727.92	53524.3	0.189844	0.190311	0.189759	0.864155	N	ADD	166590	1.00494	0.0133915	0.978903	1.03166	0.367717	0.713084
9	22292663	9:22292663:T:C	T	C	C	T	2209.98	12032.7	0.0427477	0.0432346	0.0426595	0.99378	N	ADD	166590	1.01026	0.0241134	0.963629	1.05916	0.423518	0.671917
9	22292754	9:22292754:C:T	C	T	C	T	1899.97	9883.99	0.0353681	0.0371697	0.0350417	0.983504	N	ADD	166590	1.0793	0.0261729	1.02533	1.13611	2.91582	0.00354758
9	22293166	9:22293166:G:T	G	T	G	T	592.902	2972.07	0.0106998	0.0115991	0.0105369	1.00426	N	ADD	166590	1.10149	0.0458618	1.0068	1.20509	2.10772	0.035055
9	22293309	9:22293309:C:T	C	T	T	C	488.017	2840	0.00998866	0.00954725	0.0100687	0.848312	N	ADD	166590	0.937315	0.0544299	0.84247	1.04284	-1.18935	0.234301
9	22293346	9:22293346:T:C	T	C	T	C	4098.28	21850.3	0.0778816	0.080176	0.0774658	1.00767	N	ADD	166590	1.04217	0.0179717	1.0061	1.07953	2.29829	0.0215454
9	22293395	9:22293395:C:T	C	T	T	C	2967.63	15999.2	0.0569266	0.0580568	0.0567217	0.70609	N	ADD	166590	1.0297	0.024894	0.980666	1.08119	1.17569	0.239718
9	22293804	9:22293804:G:A	G	A	A	G	17088.6	95690.7	0.338493	0.334309	0.339252	1.0023	N	ADD	166590	0.981998	0.0103514	0.962276	1.00212	-1.7549	0.0792764
9	22293822	9:22293822:T:A	T	A	A	T	332.9	1713.8	0.00614292	0.00651264	0.00607592	0.587205	N	ADD	166590	1.14563	0.0791209	0.981061	1.3378	1.71831	0.0857409
9	22293833	9:22293833:A:AT	A	AT	AT	A	147.012	897.039	0.0031336	0.00287605	0.00318027	0.563431	N	ADD	166590	0.863639	0.122821	0.67887	1.0987	-1.19362	0.232628
9	22294134	9:22294134:C:T	C	T	T	C	767.062	4060.48	0.0144893	0.0150063	0.0143956	0.631548	N	ADD	166590	1.07654	0.0504445	0.975195	1.18842	1.46203	0.143733
9	22294279	9:22294279:A:G	A	G	G	A	167.271	1026.72	0.00358361	0.00327238	0.00364001	0.59367	N	ADD	166590	0.836601	0.111181	0.672792	1.04029	-1.60466	0.108568
9	22294695	9:22294695:A:T	A	T	T	A	2198.51	11970.4	0.0425263	0.0430102	0.0424387	0.992164	N	ADD	166590	1.01003	0.0241912	0.963255	1.05907	0.412393	0.680051
9	22294741	9:22294741:T:C	T	C	T	C	4117.31	21951.9	0.0782436	0.0805483	0.077826	1.00837	N	ADD	166590	1.04226	0.0179273	1.00628	1.07954	2.30903	0.0209421
9	22294797	9:22294797:T:C	T	C	T	C	4117.81	21954.6	0.0782534	0.0805581	0.0778357	1.00832	N	ADD	166590	1.04226	0.0179268	1.00627	1.07953	2.30886	0.0209512
9	22295016	9:22295016:C:T	C	T	C	T	68.5761	338.122	0.00122065	0.00134158	0.00119874	0.458755	N	ADD	166590	1.2029	0.196863	0.817825	1.76929	0.938403	0.348037
9	22295054	9:22295054:A:G	A	G	G	A	1320.28	6959.82	0.0248517	0.0258291	0.0246746	0.971289	N	ADD	166590	1.07113	0.0313747	1.00724	1.13906	2.18999	0.0285252
9	22295253	9:22295253:A:G	A	G	A	G	4103.04	21874.4	0.0779681	0.0802692	0.0775511	1.00591	N	ADD	166590	1.04232	0.0179772	1.00623	1.0797	2.30565	0.0211303
9	22295796	9:22295796:C:T	C	T	C	T	4103.4	21876.5	0.0779756	0.0802763	0.0775587	1.00578	N	ADD	166590	1.04232	0.0179776	1.00623	1.0797	2.30563	0.0211315
9	22295801	9:22295801:C:A	C	A	C	A	4103.2	21875.3	0.0779714	0.0802724	0.0775544	1.00574	N	ADD	166590	1.04233	0.0179785	1.00624	1.07972	2.30611	0.0211044
9	22295837	9:22295837:G:T	G	T	G	T	4103.31	21875.7	0.0779729	0.0802745	0.0775558	1.00567	N	ADD	166590	1.04235	0.0179788	1.00626	1.07973	2.30681	0.0210657
9	22295848	9:22295848:G:A	G	A	G	A	4103.3	21875.7	0.0779729	0.0802744	0.0775558	1.00565	N	ADD	166590	1.04234	0.017979	1.00625	1.07973	2.30671	0.0210707
9	22295955	9:22295955:G:A	G	A	G	A	4118.58	21958.9	0.0782685	0.0805732	0.0778508	1.00777	N	ADD	166590	1.04228	0.01793	1.00629	1.07956	2.30953	0.0209142
9	22296138	9:22296138:T:A	T	A	T	A	4110.48	21918.4	0.0781226	0.0804148	0.0777072	1.00344	N	ADD	166590	1.04213	0.0179842	1.00603	1.07951	2.29441	0.0217671
9	22296163	9:22296163:A:T	A	T	T	A	2198.61	11972.3	0.0425321	0.0430122	0.0424452	0.992211	N	ADD	166590	1.00989	0.0241897	0.96313	1.05893	0.406935	0.684055
9	22296182	9:22296182:T:C	T	C	T	C	4106.67	21893.9	0.0780377	0.0803401	0.0776204	1.00477	N	ADD	166590	1.04237	0.01798	1.00628	1.07976	2.30819	0.0209887
9	22296556	9:22296556:T:C	T	C	C	T	117.348	629.921	0.00224284	0.00229571	0.00223326	0.52954	N	ADD	166590	1.05099	0.140735	0.797637	1.38482	0.353382	0.723802
9	22297154	9:22297154:T:C	T	C	T	C	4013.16	21407.3	0.0762964	0.0785108	0.0758951	1.00553	N	ADD	166590	1.04197	0.0181648	1.00552	1.07973	2.26328	0.0236187
9	22297165	9:22297165:G:T	G	T	T	G	61.0418	309.809	0.00111306	0.00119418	0.00109836	0.799773	N	ADD	166590	1.03687	0.159191	0.758965	1.41654	0.227456	0.820069
9	22297643	9:22297643:G:T	G	T	T	G	59.435	355.233	0.00124458	0.00116275	0.0012594	0.408549	N	ADD	166590	0.83004	0.22853	0.530364	1.29904	-0.81513	0.414998
9	22297708	9:22297708:G:A	G	A	G	A	4110.48	21915.5	0.078114	0.0804148	0.077697	1.00913	N	ADD	166590	1.04225	0.0179345	1.00625	1.07954	2.30756	0.0210236
9	22297924	9:22297924:G:T	G	T	T	G	786.357	4217.71	0.0150191	0.0153838	0.014953	0.999833	N	ADD	166590	1.0532	0.039832	0.974106	1.13872	1.30133	0.193145
9	22298108	9:22298108:T:C	T	C	C	T	289.024	1375.84	0.00499689	0.00565428	0.00487776	0.77983	N	ADD	166590	1.25486	0.0741737	1.08508	1.45122	3.06076	0.00220779
9	22298362	9:22298362:T:C	T	C	C	T	198.057	1083.02	0.003845	0.00387466	0.00383962	0.876034	N	ADD	166590	1.01404	0.0839676	0.860162	1.19544	0.166006	0.868152
9	22298403	9:22298403:C:T	C	T	C	T	590.136	2957.7	0.0106484	0.011545	0.0104859	1.00936	N	ADD	166590	1.10128	0.0458576	1.00662	1.20485	2.10383	0.0353934
9	22298437	9:22298437:G:C	G	C	C	G	786.648	4218.59	0.0150226	0.0153895	0.0149562	0.99969	N	ADD	166590	1.05339	0.039828	0.97429	1.13892	1.30598	0.191558
9	22298530	9:22298530:G:A	G	A	A	G	1256.18	6643.26	0.0237092	0.0245751	0.0235523	1.00158	N	ADD	166590	1.06615	0.0316526	1.00202	1.13438	2.02362	0.0430096
9	22298571	9:22298571:CCTT:C	CCTT	C	CCTT	C	4121.77	21978.9	0.0783381	0.0806356	0.0779218	1.00588	N	ADD	166590	1.04223	0.0179398	1.00622	1.07953	2.3058	0.0211216
9	22298583	9:22298583:G:A	G	A	A	G	1256.27	6643.6	0.0237105	0.0245768	0.0235535	1.00151	N	ADD	166590	1.06618	0.0316526	1.00205	1.13442	2.02452	0.0429164
9	22298591	9:22298591:G:C	G	C	C	G	1256.36	6643.83	0.0237115	0.0245787	0.0235543	1.00147	N	ADD	166590	1.06623	0.0316522	1.00209	1.13447	2.02593	0.042772
9	22298817	9:22298817:G:C	G	C	C	G	1256.44	6644.22	0.0237129	0.0245802	0.0235557	1.00138	N	ADD	166590	1.06624	0.0316527	1.0021	1.13448	2.02619	0.0427449
9	22298837	9:22298837:G:A	G	A	A	G	140.087	764.333	0.00271451	0.00274058	0.00270979	0.69865	N	ADD	166590	0.9997	0.112112	0.802491	1.24537	-0.00267307	0.997867
9	22298890	9:22298890:C:T	C	T	T	C	233.465	1413.72	0.00494384	0.00456736	0.00501206	0.555203	N	ADD	166590	0.841032	0.0976698	0.694506	1.01847	-1.77256	0.0763015
9	22299027	9:22299027:A:G	A	G	A	G	4118.45	21960.5	0.0782729	0.0805706	0.0778565	1.00646	N	ADD	166590	1.04225	0.0179414	1.00623	1.07955	2.30631	0.0210931
9	22299055	9:22299055:C:T	C	T	T	C	112.182	535.133	0.00194284	0.00219466	0.0018972	0.677643	N	ADD	166590	1.23463	0.126528	0.963467	1.58211	1.66582	0.0957485
9	22299267	9:22299267:C:G	C	G	G	C	132.409	641.509	0.00232282	0.00259037	0.00227434	0.582816	N	ADD	166590	1.23665	0.124864	0.968191	1.57954	1.70108	0.0889283
9	22299306	9:22299306:C:G	C	G	G	C	60.0615	417.037	0.00143195	0.001175	0.00147852	0.671858	N	ADD	166590	0.699538	0.176167	0.495289	0.988018	-2.02839	0.0425204
9	22299439	9:22299439:C:T	C	T	T	C	144.073	860.334	0.00301461	0.00281855	0.00305014	0.617175	N	ADD	166590	0.914926	0.11782	0.726268	1.15259	-0.754641	0.450464
9	22299490	9:22299490:G:C	G	C	G	C	4122.42	21982.3	0.0783503	0.0806483	0.0779338	1.00541	N	ADD	166590	1.04227	0.0179427	1.00625	1.07957	2.30723	0.0210421
9	22299657	9:22299657:G:A	G	A	A	G	2210.85	12042.3	0.042779	0.0432517	0.0426934	0.994031	N	ADD	166590	1.00978	0.0241043	0.963187	1.05863	0.403894	0.686291
9	22300246	9:22300246:T:C	T	C	T	C	3649.25	19536.4	0.0695888	0.0713915	0.0692621	1.00633	N	ADD	166590	1.03584	0.0189668	0.998038	1.07507	1.85643	0.0633924
9	22300312	9:22300312:A:G	A	G	G	A	68.9891	380.861	0.00135017	0.00134966	0.00135026	0.514989	N	ADD	166590	1.02326	0.185015	0.712033	1.47052	0.124274	0.901099
9	22300375	9:22300375:G:T	G	T	T	G	1981.55	11140.6	0.0393846	0.0387658	0.0394967	0.724084	N	ADD	166590	0.977215	0.0297507	0.921863	1.03589	-0.774725	0.438502
9	22300865	9:22300865:A:C	A	C	C	A	2196.94	11968	0.0425142	0.0429795	0.0424299	0.992106	N	ADD	166590	1.00942	0.0241985	0.962662	1.05845	0.387433	0.698435
9	22301053	9:22301053:C:T	C	T	C	T	589.02	2952.69	0.01063	0.0115232	0.0104681	1.01142	N	ADD	166590	1.10097	0.0458551	1.00634	1.2045	2.09773	0.035929
9	22301092	9:22301092:T:A	T	A	A	T	3057.41	16568.4	0.0589045	0.0598132	0.0587398	1.006	N	ADD	166590	1.02263	0.0205772	0.982203	1.06471	1.0873	0.276906
9	22301163	9:22301163:G:C	G	C	C	G	1814.03	9861.75	0.0350435	0.0354885	0.0349628	0.714086	N	ADD	166590	1.02813	0.0313073	0.966939	1.09319	0.886088	0.37557
9	22301351	9:22301351:G:C	G	C	C	G	241.473	1236.68	0.0044365	0.00472403	0.0043844	0.701572	N	ADD	166590	1.07528	0.0853188	0.909703	1.271	0.850747	0.39491
9	22301374	9:22301374:A:T	A	T	T	A	70.7657	365.223	0.00130857	0.00138441	0.00129482	0.474141	N	ADD	166590	1.10554	0.190832	0.760571	1.60699	0.525788	0.599035
9	22301383	9:22301383:G:T	G	T	G	T	586	2950.61	0.0106147	0.0114641	0.0104608	1.01149	N	ADD	166590	1.0964	0.0459513	1.00198	1.19973	2.00291	0.0451864
9	22302104	9:22302104:A:G	A	G	A	G	3651.15	19546.4	0.0696248	0.0714286	0.0692979	1.00561	N	ADD	166590	1.03587	0.0189688	0.998067	1.07511	1.85799	0.0631711
9	22302154	9:22302154:C:T	C	T	C	T	3651.24	19547	0.0696267	0.0714304	0.0692998	1.00558	N	ADD	166590	1.03587	0.0189689	0.998064	1.07511	1.85779	0.0631987
9	22302427	9:22302427:T:C	T	C	T	C	3651.2	19546.5	0.069625	0.0714296	0.069298	1.0055	N	ADD	166590	1.03589	0.0189697	0.998082	1.07513	1.85877	0.0630593
9	22302794	9:22302794:T:C	T	C	C	T	2196.67	11967.8	0.0425131	0.0429742	0.0424295	0.991995	N	ADD	166590	1.00928	0.0242009	0.962529	1.05831	0.381879	0.702551
9	22302798	9:22302798:C:T	C	T	C	T	1390.82	7245.73	0.0259216	0.0272091	0.0256882	0.992628	N	ADD	166590	1.07647	0.0303004	1.0144	1.14234	2.43193	0.0150185
9	22302840	9:22302840:C:T	C	T	T	C	45.9929	320.285	0.00109934	0.000899775	0.00113551	0.67811	N	ADD	166590	0.742826	0.198385	0.503525	1.09585	-1.49857	0.133985
9	22302866	9:22302866:A:G	A	G	G	A	53.0349	318.297	0.00111451	0.00103754	0.00112846	0.87518	N	ADD	166590	0.940796	0.161178	0.685962	1.2903	-0.378644	0.704952
9	22303221	9:22303221:C:A	C	A	A	C	63.3974	426.711	0.001471	0.00124027	0.00151281	0.832807	N	ADD	166590	0.77537	0.151206	0.576504	1.04283	-1.68258	0.0924573
9	22303270	9:22303270:T:C	T	C	T	C	3653.16	19556.3	0.0696605	0.071468	0.0693329	1.00495	N	ADD	166590	1.03595	0.0189701	0.998138	1.07519	1.86171	0.0626447
9	22303465	9:22303465:A:T	A	T	T	A	5083.37	28464.4	0.10069	0.0994477	0.100915	0.830885	N	ADD	166590	0.971614	0.0179043	0.93811	1.00632	-1.60835	0.10776
9	22303490	9:22303490:T:TA	T	TA	TA	T	517.673	2666.3	0.00955631	0.0101274	0.00945282	0.631034	N	ADD	166590	1.08353	0.0612599	0.960941	1.22176	1.30958	0.190339
9	22303711	9:22303711:G:A	G	A	A	G	135.629	732.966	0.00260698	0.00265336	0.00259858	0.711098	N	ADD	166590	1.04383	0.112692	0.836964	1.30183	0.380667	0.70345
9	22303791	9:22303791:A:C	A	C	C	A	275.068	1523.29	0.00539756	0.00538126	0.00540051	0.762125	N	ADD	166590	0.969171	0.07639	0.834406	1.1257	-0.409921	0.681864
9	22303833	9:22303833:C:T	C	T	C	T	1391.62	7248.26	0.0259316	0.0272248	0.0256972	0.992286	N	ADD	166590	1.07675	0.0302976	1.01467	1.14263	2.44068	0.0146594
9	22303950	9:22303950:A:G	A	G	G	A	1118.05	5937.79	0.0211772	0.0218727	0.0210512	0.748518	N	ADD	166590	1.05912	0.0386722	0.981808	1.14252	1.48521	0.137488
9	22304017	9:22304017:G:T	G	T	T	G	65.9214	329.751	0.00118756	0.00128964	0.00116906	0.838262	N	ADD	166590	1.04316	0.150032	0.777394	1.39977	0.281606	0.778246
9	22304045	9:22304045:T:C	T	C	C	T	787.981	4216.81	0.0150213	0.0154156	0.0149498	0.997385	N	ADD	166590	1.05599	0.0398491	0.976653	1.14177	1.36712	0.171587
9	22304204	9:22304204:G:A	G	A	A	G	1638.64	9000.51	0.0319321	0.0320573	0.0319095	0.71176	N	ADD	166590	1.01379	0.0329326	0.95042	1.08138	0.41585	0.67752
9	22304230	9:22304230:G:A	G	A	G	A	3640.44	19486.1	0.0694114	0.0712191	0.0690839	1.00252	N	ADD	166590	1.03607	0.0190235	0.998151	1.07543	1.86268	0.0625077
9	22304442	9:22304442:C:T	C	T	T	C	292.096	1669.37	0.0058871	0.00571438	0.0059184	0.781061	N	ADD	166590	0.957931	0.0733522	0.829654	1.10604	-0.58593	0.557923
9	22304732	9:22304732:T:C	T	C	C	T	222.404	1226.21	0.00434785	0.00435096	0.00434728	0.665796	N	ADD	166590	0.991347	0.0910532	0.829318	1.18503	-0.0954439	0.923962
9	22305010	9:22305010:C:T	C	T	C	T	1380.66	7184.54	0.0257074	0.0270103	0.0254713	0.999995	N	ADD	166590	1.07697	0.0303039	1.01487	1.14287	2.44695	0.014407
9	22305192	9:22305192:A:G	A	G	A	G	3844.06	20629.5	0.0734544	0.0752027	0.0731376	0.99854	N	ADD	166590	1.03281	0.018587	0.995857	1.07112	1.73663	0.0824527
9	22305561	9:22305561:A:G	A	G	G	A	2195.92	11967.1	0.0425085	0.0429595	0.0424268	0.991849	N	ADD	166590	1.00899	0.024206	0.962238	1.05801	0.369706	0.711602
9	22305654	9:22305654:T:C	T	C	T	C	3655.49	19566.8	0.0696989	0.0715136	0.0693701	1.00411	N	ADD	166590	1.03611	0.0189726	0.998289	1.07536	1.8697	0.0615262
9	22305791	9:22305791:A:G	A	G	A	G	596.608	3006.17	0.0108133	0.0116716	0.0106578	0.998616	N	ADD	166590	1.09672	0.0458195	1.00252	1.19977	2.01493	0.0439116
9	22305887	9:22305887:G:A	G	A	G	A	3659.31	19588.3	0.0697748	0.0715884	0.0694462	1.00301	N	ADD	166590	1.03609	0.0189735	0.998268	1.07534	1.8686	0.0616778
9	22306392	9:22306392:T:C	T	C	T	C	3659.78	19590.2	0.0697822	0.0715975	0.0694532	1.00291	N	ADD	166590	1.03612	0.0189734	0.998299	1.07538	1.87025	0.0614484
9	22306495	9:22306495:C:A	C	A	A	C	598.438	3223.67	0.0114716	0.0117074	0.0114289	0.829832	N	ADD	166590	1.01439	0.049948	0.919793	1.11872	0.286084	0.774813
9	22306501	9:22306501:C:G	C	G	G	C	196.76	1134.18	0.00399466	0.00384929	0.00402101	0.723449	N	ADD	166590	0.937478	0.0926172	0.781853	1.12408	-0.697087	0.485748
9	22306624	9:22306624:C:G	C	G	G	C	2199.19	11986.1	0.0425754	0.0430234	0.0424942	0.990231	N	ADD	166590	1.00887	0.0242083	0.962123	1.0579	0.364925	0.715167
9	22306688	9:22306688:G:A	G	A	A	G	152.186	832.8	0.00295632	0.00297726	0.00295252	0.471133	N	ADD	166590	1.02823	0.130544	0.796108	1.32804	0.213278	0.831111
9	22306808	9:22306808:G:C	G	C	C	G	125.808	790	0.00274869	0.00246122	0.00280078	0.845351	N	ADD	166590	0.846833	0.106715	0.687007	1.04384	-1.5579	0.119257
9	22307194	9:22307194:T:C	T	C	C	T	268.98	1353.51	0.00486973	0.00526216	0.00479861	0.619394	N	ADD	166590	1.11741	0.0857776	0.944493	1.32199	1.2942	0.195595
9	22307495	9:22307495:T:C	T	C	T	C	3652.58	19546.8	0.0696303	0.0714567	0.0692993	1.00442	N	ADD	166590	1.03632	0.0189769	0.998484	1.07559	1.88002	0.0601057
9	22307866	9:22307866:G:A	G	A	A	G	99.0216	508.815	0.00182435	0.00193719	0.0018039	0.55968	N	ADD	166590	1.07202	0.147148	0.803437	1.4304	0.472641	0.636469
9	22307946	9:22307946:A:G	A	G	G	A	927.821	5086.62	0.0180516	0.0181513	0.0180336	0.679293	N	ADD	166590	1.0087	0.0443704	0.924688	1.10035	0.195294	0.845162
9	22308521	9:22308521:C:T	C	T	C	T	1391.07	7234.44	0.0258885	0.0272141	0.0256482	0.994558	N	ADD	166590	1.07793	0.0302729	1.01583	1.14382	2.47886	0.0131804
9	22308582	9:22308582:T:G	T	G	T	G	1381.59	7182.51	0.0257041	0.0270286	0.0254641	1.00104	N	ADD	166590	1.07792	0.0302817	1.01581	1.14383	2.47785	0.0132177
9	22308684	9:22308684:T:C	T	C	C	T	50.1259	308.603	0.00107668	0.000980629	0.00109409	0.812327	N	ADD	166590	0.866817	0.172834	0.617747	1.21631	-0.826968	0.408255
9	22308799	9:22308799:G:C	G	C	C	G	87.5611	419.864	0.00152298	0.00171299	0.00148854	0.628766	N	ADD	166590	1.30952	0.150007	0.975949	1.75712	1.79767	0.0722291
9	22308834	9:22308834:T:A	T	A	T	A	3662.54	19602.6	0.0698275	0.0716516	0.0694969	1.00232	N	ADD	166590	1.03629	0.0189724	0.99846	1.07555	1.87871	0.0602847
9	22309105	9:22309105:G:C	G	C	C	G	86.2343	391.401	0.00143356	0.00168703	0.00138763	0.870685	N	ADD	166590	1.24863	0.129271	0.969164	1.60867	1.71767	0.0858575
9	22309177	9:22309177:AT:A	AT	A	A	AT	191.722	1039.87	0.00369647	0.00375073	0.00368664	0.764046	N	ADD	166590	1.00695	0.0913136	0.841942	1.2043	0.0758662	0.939526
9	22309472	9:22309472:T:C	T	C	C	T	797.498	4308.4	0.0153247	0.0156017	0.0152745	0.914418	N	ADD	166590	1.02337	0.0413184	0.943758	1.10969	0.55901	0.576155
9	22309577	9:22309577:A:G	A	G	G	A	592.572	3290.1	0.0116534	0.0115927	0.0116644	0.566243	N	ADD	166590	0.991671	0.0607418	0.880367	1.11705	-0.137701	0.890477
9	22309580	9:22309580:T:G	T	G	G	T	94.7598	562.3	0.00197209	0.00185382	0.00199352	0.711233	N	ADD	166590	0.899934	0.135014	0.690695	1.17256	-0.780909	0.434856
9	22309623	9:22309623:C:T	C	T	T	C	83.8658	553.288	0.00191234	0.0016407	0.00196157	0.767759	N	ADD	166590	0.777735	0.136844	0.594771	1.01698	-1.83691	0.0662238
9	22309624	9:22309624:G:A	G	A	A	G	67.1698	360.855	0.00128466	0.00131407	0.00127934	0.742664	N	ADD	166590	1.02135	0.156531	0.751508	1.38807	0.134934	0.892664
9	22309719	9:22309719:G:C	G	C	C	G	82.8674	371.848	0.00136477	0.00162116	0.00131831	0.911418	N	ADD	166590	1.25585	0.129259	0.974796	1.61795	1.76248	0.0779886
9	22309858	9:22309858:G:A	G	A	A	G	55.2228	329.889	0.00115587	0.00108034	0.00116955	0.863761	N	ADD	166590	0.944628	0.159104	0.691562	1.2903	-0.358033	0.720319
9	22309904	9:22309904:C:T	C	T	T	C	1561.03	8588.26	0.0304619	0.030539	0.0304479	0.966245	N	ADD	166590	1.00108	0.0288976	0.945956	1.05942	0.0373345	0.970218
9	22309961	9:22309961:A:G	A	G	G	A	85.051	432.794	0.00155425	0.00166388	0.00153438	0.802156	N	ADD	166590	1.10127	0.134303	0.846401	1.43289	0.718273	0.472589
9	22310123	9:22310123:A:G	A	G	G	A	342.577	1896	0.00671883	0.00670196	0.00672189	0.444621	N	ADD	166590	0.980871	0.0897088	0.822719	1.16942	-0.215302	0.829532
9	22310277	9:22310277:GT:G	GT	G	GT	G	3608	19317.7	0.0688089	0.0705846	0.0684871	0.995865	N	ADD	166590	1.03605	0.0191642	0.997855	1.0757	1.8479	0.0646175
9	22310681	9:22310681:C:T	C	T	T	C	46.9243	312.683	0.00107932	0.000917995	0.00110855	0.695776	N	ADD	166590	0.748496	0.193175	0.512577	1.093	-1.49962	0.133712
9	22310696	9:22310696:G:A	G	A	A	G	530.121	2857.89	0.0101687	0.0103709	0.010132	0.732048	N	ADD	166590	1.02159	0.0564128	0.914653	1.14102	0.378575	0.705003
9	22310986	9:22310986:C:T	C	T	C	T	3660.44	19586.1	0.0697716	0.0716104	0.0694384	1.00344	N	ADD	166590	1.03656	0.0189674	0.998738	1.07582	1.89336	0.0583097
9	22311224	9:22311224:G:A	G	A	A	G	2214.7	12075.6	0.0428906	0.0433269	0.0428115	0.990806	N	ADD	166590	1.00863	0.0241197	0.962056	1.05745	0.356165	0.721717
9	22311239	9:22311239:C:G	C	G	G	C	40.1907	339.432	0.00113939	0.000786264	0.00120339	0.67435	N	ADD	166590	0.531776	0.213607	0.34987	0.808261	-2.95651	0.00311141
9	22311269	9:22311269:G:A	G	A	A	G	94.8064	562.461	0.00197271	0.00185473	0.00199409	0.711713	N	ADD	166590	0.900229	0.134934	0.69103	1.17276	-0.77894	0.436015
9	22311326	9:22311326:A:G	A	G	G	A	64.2491	332.038	0.00118941	0.00125693	0.00117717	0.852705	N	ADD	166590	1.11114	0.150493	0.827311	1.49234	0.700275	0.483756
9	22311775	9:22311775:T:C	T	C	C	T	177.523	1021.08	0.00359745	0.00347294	0.00362002	0.790412	N	ADD	166590	0.963312	0.0931589	0.802546	1.15628	-0.401231	0.68825
9	22311841	9:22311841:G:A	G	A	A	G	563.355	3012.1	0.0107313	0.0110211	0.0106788	0.841546	N	ADD	166590	1.02797	0.0511161	0.929975	1.1363	0.539709	0.589398
9	22311931	9:22311931:G:T	G	T	T	G	63.4305	358.571	0.00126659	0.00124091	0.00127124	0.65727	N	ADD	166590	1.05161	0.170566	0.752783	1.46907	0.295044	0.767961
9	22311933	9:22311933:T:A	T	A	A	T	795.231	4241.24	0.0151164	0.0155574	0.0150365	0.999847	N	ADD	166590	1.05967	0.0396325	0.980475	1.14527	1.46243	0.143624
9	22312162	9:22312162:A:T	A	T	T	A	299.064	1675.32	0.00592586	0.00585069	0.00593949	0.820794	N	ADD	166590	0.951027	0.0706798	0.827999	1.09233	-0.710432	0.477436
9	22312174	9:22312174:A:G	A	G	G	A	490.571	2585.51	0.00923248	0.00959721	0.00916638	0.765117	N	ADD	166590	1.0501	0.057423	0.93832	1.17519	0.85128	0.394614
9	22312205	9:22312205:C:T	C	T	T	C	103.455	517.323	0.00186319	0.00202392	0.00183406	0.569434	N	ADD	166590	1.18151	0.143528	0.891795	1.56534	1.16208	0.245204
9	22312549	9:22312549:C:G	C	G	G	C	2195.14	11969.5	0.0425134	0.0429442	0.0424354	0.991907	N	ADD	166590	1.00834	0.0242077	0.961617	1.05734	0.343162	0.731476
9	22312877	9:22312877:T:A	T	A	A	T	89.4763	587.708	0.00203249	0.00175046	0.0020836	0.741731	N	ADD	166590	0.777771	0.135208	0.596709	1.01377	-1.85879	0.0630565
9	22313093	9:22313093:T:C	T	C	C	T	7365.28	40344.1	0.143194	0.144089	0.143032	0.779295	N	ADD	166590	1.01733	0.0158419	0.986225	1.04941	1.08441	0.278182
9	22313244	9:22313244:G:GA	G	GA	GA	G	120.077	625.129	0.00223665	0.0023491	0.00221627	0.667759	N	ADD	166590	1.14442	0.123545	0.898307	1.45797	1.09191	0.274872
9	22313357	9:22313357:GTGTT:G	GTGTT	G	G	GTGTT	2171.57	11873.5	0.0421546	0.0424831	0.0420951	0.988596	N	ADD	166590	1.00558	0.0243683	0.95868	1.05477	0.228307	0.819408
9	22313607	9:22313607:T:A	T	A	A	T	66.3227	352.385	0.0012567	0.00129749	0.00124931	0.492752	N	ADD	166590	1.09071	0.193945	0.745801	1.59513	0.4477	0.65437
9	22314040	9:22314040:C:T	C	T	T	C	2208.33	12042.7	0.0427728	0.0432023	0.042695	0.993656	N	ADD	166590	1.00846	0.0241186	0.961894	1.05727	0.349133	0.72699
9	22314219	9:22314219:T:C	T	C	C	T	1528.16	8564.04	0.0302905	0.0298959	0.030362	0.721179	N	ADD	166590	0.986853	0.0337998	0.923596	1.05444	-0.391536	0.695401
9	22314882	9:22314882:A:T	A	T	A	T	1392.55	7228.92	0.0258763	0.0272429	0.0256287	0.9981	N	ADD	166590	1.07973	0.0302099	1.01765	1.14559	2.53918	0.0111113
9	22314953	9:22314953:T:C	T	C	T	C	1387.54	7199.68	0.0257735	0.027145	0.025525	1.00163	N	ADD	166590	1.08001	0.0302151	1.01791	1.1459	2.54734	0.0108546
9	22315059	9:22315059:A:C	A	C	C	A	109.107	488.087	0.00179241	0.0021345	0.00173041	0.83555	N	ADD	166590	1.28804	0.117295	1.0235	1.62095	2.15797	0.0309302
9	22315457	9:22315457:T:C	T	C	C	T	56.6656	325.21	0.00114615	0.00110857	0.00115297	0.751614	N	ADD	166590	0.892699	0.168907	0.641107	1.24302	-0.672003	0.501581
9	22315493	9:22315493:G:C	G	C	C	G	174.846	919.822	0.00328551	0.00342057	0.00326104	0.853849	N	ADD	166590	1.08251	0.0909043	0.905843	1.29362	0.872118	0.383144
9	22315510	9:22315510:G:T	G	T	T	G	296.487	1701.59	0.00599699	0.00580028	0.00603264	0.73843	N	ADD	166590	0.936926	0.0749866	0.808866	1.08526	-0.868832	0.384939
9	22315592	9:22315592:A:G	A	G	G	A	2208.76	12045.8	0.0427834	0.0432107	0.042706	0.993621	N	ADD	166590	1.00841	0.0241167	0.961856	1.05722	0.347378	0.728307
9	22315792	9:22315792:T:C	T	C	C	T	77.653	398.601	0.00142942	0.00151915	0.00141316	0.403242	N	ADD	166590	1.26457	0.196134	0.860981	1.85734	1.1968	0.231385
9	22315872	9:22315872:G:A	G	A	A	G	114.468	600.682	0.00214644	0.00223938	0.00212959	0.468462	N	ADD	166590	1.15751	0.149256	0.863925	1.55085	0.979978	0.327097
9	22315887	9:22315887:T:G	T	G	G	T	452.697	2422.72	0.00863021	0.00885626	0.00858924	0.802824	N	ADD	166590	1.02915	0.0583086	0.918008	1.15375	0.492784	0.622165
9	22316027	9:22316027:CT:C	CT	C	C	CT	2194.83	11970.4	0.0425152	0.0429382	0.0424385	0.992015	N	ADD	166590	1.0081	0.0242075	0.961384	1.05708	0.33312	0.739044
9	22316042	9:22316042:C:T	C	T	T	C	125.13	643.033	0.00230555	0.00244796	0.00227974	0.631022	N	ADD	166590	1.05815	0.124157	0.829596	1.34968	0.455283	0.648906
9	22316090	9:22316090:C:T	C	T	C	T	3668.14	19610.5	0.0698681	0.0717611	0.069525	0.99599	N	ADD	166590	1.03754	0.0190203	0.999577	1.07695	1.93771	0.0526591
9	22316400	9:22316400:C:T	C	T	T	C	95.3751	474.528	0.00171049	0.00186586	0.00168234	0.871077	N	ADD	166590	1.11976	0.121664	0.882195	1.4213	0.92973	0.352511
9	22316736	9:22316736:G:A	G	A	A	G	81.1347	391.514	0.0014186	0.00158727	0.00138803	0.603234	N	ADD	166590	1.22707	0.157552	0.901073	1.67101	1.2988	0.194014
9	22316740	9:22316740:A:ATGGGGAAAATGCCTCCAAGGCATTTCAGAGACCTTCACGGCAGCCCCTCCTGTCACAGGCC	A	ATGGGGAAAATGCCTCCAAGGCATTTCAGAGACCTTCACGGCAGCCCCTCCTGTCACAGGCC	ATGGGGAAAATGCCTCCAAGGCATTTCAGAGACCTTCACGGCAGCCCCTCCTGTCACAGGCC	A	564.531	3284.75	0.0115532	0.0110441	0.0116454	0.753049	N	ADD	166590	0.915149	0.0538918	0.823415	1.0171	-1.64531	0.0999064
9	22317048	9:22317048:T:A	T	A	A	T	216.583	1239.07	0.00436897	0.00423709	0.00439287	0.764871	N	ADD	166590	0.943307	0.0860994	0.796829	1.11671	-0.677863	0.497858
9	22317148	9:22317148:A:G	A	G	G	A	798.565	4251.3	0.0151566	0.0156226	0.0150721	1.00208	N	ADD	166590	1.0616	0.0395129	0.982493	1.14709	1.51297	0.130288
9	22317713	9:22317713:G:A	G	A	A	G	117.002	625.053	0.00222719	0.00228895	0.002216	0.776513	N	ADD	166590	1.01098	0.116332	0.80486	1.26988	0.0938632	0.925218
9	22317737	9:22317737:C:T	C	T	T	C	65.0765	363.101	0.00128512	0.00127311	0.0012873	0.781214	N	ADD	166590	0.929048	0.155096	0.68552	1.25909	-0.474509	0.635137
9	22317743	9:22317743:A:G	A	G	A	G	1401.76	7270.79	0.0260296	0.0274232	0.0257771	0.99319	N	ADD	166590	1.08091	0.0301906	1.01881	1.1468	2.57713	0.00996233
9	22317857	9:22317857:A:G	A	G	G	A	700.07	3936.16	0.0139151	0.0136957	0.0139548	0.725387	N	ADD	166590	0.991047	0.0493423	0.899693	1.09168	-0.182258	0.85538
9	22318966	9:22318966:T:C	T	C	T	C	3650.09	19504.9	0.0694968	0.0714081	0.0691505	1.00103	N	ADD	166590	1.03784	0.019016	0.999867	1.07725	1.95296	0.0508246
9	22319006	9:22319006:T:G	T	G	T	G	3592.86	19208.6	0.068436	0.0702883	0.0681003	0.994415	N	ADD	166590	1.03743	0.0192169	0.999085	1.07725	1.9123	0.0558372
9	22319280	9:22319280:A:G	A	G	G	A	46.1323	290.895	0.00101155	0.000902501	0.00103131	0.532713	N	ADD	166590	0.795755	0.226433	0.510551	1.24028	-1.00897	0.312991
9	22319317	9:22319317:T:A	T	A	A	T	63.7272	355.783	0.00125911	0.00124672	0.00126136	0.510014	N	ADD	166590	0.999433	0.195233	0.681665	1.46533	-0.00290304	0.997684
9	22319337	9:22319337:A:G	A	G	A	G	3649.63	19501.6	0.0694856	0.071399	0.0691388	1.00135	N	ADD	166590	1.03787	0.0190141	0.999908	1.07728	1.95513	0.0505681
9	22319399	9:22319399:C:T	C	T	T	C	162.746	869.501	0.00309817	0.00318386	0.00308264	0.910127	N	ADD	166590	0.98776	0.0910872	0.826262	1.18082	-0.135209	0.892446
9	22319466	9:22319466:T:G	T	G	G	T	2170.15	11827	0.0420107	0.0424555	0.0419301	0.992225	N	ADD	166590	1.00841	0.0243364	0.961438	1.05767	0.344068	0.730795
9	22319596	9:22319596:G:A	G	A	A	G	75.3332	392.147	0.00140309	0.00147377	0.00139028	0.443658	N	ADD	166590	1.09308	0.190989	0.751766	1.58936	0.466	0.641216
9	22319610	9:22319610:C:A	C	A	A	C	2170.14	11827.1	0.0420109	0.0424552	0.0419304	0.992235	N	ADD	166590	1.00839	0.0243363	0.961424	1.05766	0.343475	0.731241
9	22319728	9:22319728:G:A	G	A	A	G	1408.04	7298.4	0.0261313	0.0275459	0.025875	0.991012	N	ADD	166590	1.08179	0.0301559	1.0197	1.14765	2.60697	0.00913469
9	22319802	9:22319802:T:C	T	C	C	T	3648	19490.9	0.0694486	0.0713671	0.069101	1.00198	N	ADD	166590	1.03797	0.0190123	1.00001	1.07738	1.96038	0.0499515
9	22319862	9:22319862:A:C	A	C	C	A	261.064	1415.8	0.00503291	0.00510729	0.00501943	0.941197	N	ADD	166590	1.01293	0.0707156	0.881836	1.16352	0.18172	0.855803
9	22320470	9:22320470:T:C	T	C	C	T	800.4	4256.78	0.0151785	0.0156585	0.0150915	1.00367	N	ADD	166590	1.06265	0.0394403	0.9836	1.14805	1.54069	0.123393
9	22320537	9:22320537:T:G	T	G	G	T	64.3093	361.521	0.00127808	0.0012581	0.0012817	0.517831	N	ADD	166590	0.978254	0.191406	0.672244	1.42356	-0.114867	0.908551
9	22320562	9:22320562:A:G	A	G	G	A	176.172	1121.4	0.0038945	0.00344651	0.00397569	0.522131	N	ADD	166590	0.765183	0.116868	0.608537	0.962151	-2.29011	0.0220148
9	22320769	9:22320769:C:T	C	T	T	C	1961.43	11046.2	0.0390408	0.0383722	0.0391619	0.771945	N	ADD	166590	0.9856	0.0289143	0.931298	1.04307	-0.501635	0.615924
9	22320912	9:22320912:A:G	A	G	G	A	118.303	600.278	0.00215674	0.00231441	0.00212816	0.490598	N	ADD	166590	1.1379	0.143307	0.859255	1.50691	0.901469	0.367339
9	22321234	9:22321234:G:A	G	A	A	G	1390.05	7201.06	0.0257852	0.0271941	0.0255299	1.00511	N	ADD	166590	1.08159	0.0301415	1.01955	1.14742	2.60225	0.00926147
9	22321246	9:22321246:T:C	T	C	C	T	88.6193	476.428	0.00169592	0.00173369	0.00168908	0.518944	N	ADD	166590	0.997293	0.16269	0.725005	1.37184	-0.0166631	0.986705
9	22321266	9:22321266:C:T	C	T	T	C	2169.99	11827.6	0.0420122	0.0424523	0.0419325	0.992356	N	ADD	166590	1.00826	0.0243354	0.961295	1.05751	0.337886	0.735449
9	22321529	9:22321529:A:G	A	G	G	A	114.397	654.653	0.00230821	0.00223798	0.00232094	0.483939	N	ADD	166590	0.888352	0.149087	0.663257	1.18984	-0.794085	0.427146
9	22321957	9:22321957:C:T	C	T	T	C	154.2	895.294	0.00314993	0.00301666	0.00317408	0.496838	N	ADD	166590	0.90008	0.127812	0.700628	1.15631	-0.82364	0.410144
9	22322224	9:22322224:A:G	A	G	G	A	64.9922	384.904	0.00135031	0.00127147	0.0013646	0.703684	N	ADD	166590	0.834345	0.164103	0.604869	1.15088	-1.10362	0.269756
9	22322249	9:22322249:CCAAAT:C	CCAAAT	C	C	CCAAAT	1392.91	7215.81	0.025838	0.0272499	0.0255822	1.00282	N	ADD	166590	1.08184	0.0301431	1.01978	1.14768	2.60962	0.00906421
9	22322319	9:22322319:G:A	G	A	A	G	570.251	3132.62	0.0111137	0.011156	0.0111061	0.495478	N	ADD	166590	1.0106	0.0661946	0.887633	1.1506	0.159258	0.873466
9	22322386	9:22322386:G:A	G	A	A	G	77.5563	366.378	0.00133242	0.00151726	0.00129892	0.651716	N	ADD	166590	1.28918	0.155134	0.95118	1.74728	1.63732	0.101563
9	22322430	9:22322430:C:T	C	T	T	C	3630.12	19398	0.0691161	0.0710172	0.0687716	1.00704	N	ADD	166590	1.03767	0.0190075	0.999729	1.07706	1.94568	0.051693
9	22322678	9:22322678:A:G	A	G	G	A	1460.6	7571.12	0.0271076	0.0285742	0.0268419	0.974922	N	ADD	166590	1.08359	0.0298638	1.02199	1.14891	2.6882	0.00718383
9	22323162	9:22323162:C:T	C	T	T	C	1390.93	7202.45	0.025792	0.0272113	0.0255348	1.00378	N	ADD	166590	1.08209	0.0301529	1.01999	1.14796	2.61639	0.00888661
9	22323184	9:22323184:C:A	C	A	A	C	62.0933	309.798	0.00111619	0.00121475	0.00109832	0.486064	N	ADD	166590	1.24305	0.198167	0.842962	1.83302	1.0979	0.272249
9	22323400	9:22323400:A:T	A	T	T	A	72.6944	381.646	0.00136365	0.00142215	0.00135305	0.49549	N	ADD	166590	1.11996	0.183876	0.781064	1.6059	0.616134	0.537806
9	22323633	9:22323633:C:T	C	T	T	C	105.175	763.563	0.00260741	0.00205757	0.00270706	0.902864	N	ADD	166590	0.753005	0.112408	0.60411	0.938598	-2.5237	0.0116128
9	22323816	9:22323816:G:A	G	A	A	G	79.9523	473.117	0.00165997	0.00156414	0.00167734	0.500019	N	ADD	166590	0.904043	0.17619	0.640054	1.27692	-0.572554	0.566946
9	22324266	9:22324266:A:G	A	G	G	A	373.229	2155.06	0.00758835	0.0073016	0.00764032	0.724452	N	ADD	166590	0.951711	0.0672792	0.834136	1.08586	-0.735647	0.461945
9	22324595	9:22324595:A:G	A	G	G	A	85.0671	486.175	0.00171452	0.0016642	0.00172363	0.816749	N	ADD	166590	0.981011	0.132361	0.756847	1.27157	-0.144847	0.884831
9	22325078	9:22325078:C:A	C	A	A	C	3657	19556.9	0.0696737	0.0715431	0.069335	1.00739	N	ADD	166590	1.0371	0.0189394	0.99931	1.07632	1.92352	0.0544143
9	22325460	9:22325460:A:C	A	C	C	A	3655.31	19548.5	0.0696434	0.0715102	0.0693051	1.00767	N	ADD	166590	1.03704	0.0189408	0.999245	1.07626	1.92006	0.0548498
9	22325824	9:22325824:G:A	G	A	A	G	178.054	942.223	0.00336238	0.00348333	0.00334046	0.796315	N	ADD	166590	1.05858	0.0930037	0.882184	1.27025	0.61212	0.540459
9	22325826	9:22325826:T:TA	T	TA	TA	T	666.403	3456.65	0.0123749	0.0130371	0.0122548	0.744338	N	ADD	166590	1.09452	0.0500544	0.992242	1.20734	1.80436	0.0711751
9	22325897	9:22325897:T:C	T	C	C	T	456.656	2357.64	0.00844677	0.00893371	0.00835852	0.984585	N	ADD	166590	1.09131	0.0526042	0.984396	1.20983	1.661	0.0967129
9	22326009	9:22326009:G:A	G	A	A	G	2206.75	12046.4	0.0427791	0.0431713	0.042708	0.994312	N	ADD	166590	1.00729	0.0241164	0.960785	1.05604	0.30115	0.7633
9	22326067	9:22326067:A:G	A	G	G	A	174.378	1117.36	0.003877	0.00341143	0.00396138	0.951039	N	ADD	166590	0.864947	0.0850648	0.73212	1.02187	-1.70561	0.08808
9	22326391	9:22326391:CAAA:C	CAAA	C	C	CAAA	200.253	1126.02	0.00398064	0.00391761	0.00399206	0.894546	N	ADD	166590	0.929872	0.0826333	0.790835	1.09335	-0.879888	0.37892
9	22326443	9:22326443:T:A	T	A	A	T	67.2007	306.852	0.00112267	0.00131467	0.00108788	0.497233	N	ADD	166590	1.48515	0.191201	1.02099	2.16034	2.06859	0.0385847
9	22326615	9:22326615:A:G	A	G	G	A	2102.69	11948.7	0.0421735	0.0411357	0.0423616	0.775288	N	ADD	166590	0.972316	0.0279008	0.920573	1.02697	-1.00623	0.314303
9	22326933	9:22326933:T:C	T	C	C	T	3658.3	19566.5	0.0697065	0.0715685	0.0693691	1.00717	N	ADD	166590	1.03695	0.0189378	0.999168	1.07616	1.91602	0.0553627
9	22327040	9:22327040:A:G	A	G	G	A	443.367	2285.38	0.00819001	0.00867375	0.00810235	0.747785	N	ADD	166590	1.1102	0.0610981	0.984905	1.25143	1.71101	0.0870788
9	22327322	9:22327322:A:T	A	T	T	A	66.5298	433.553	0.00150094	0.00130155	0.00153707	0.688058	N	ADD	166590	0.803513	0.165041	0.581447	1.11039	-1.3255	0.185006
9	22327398	9:22327398:C:A	C	A	A	C	58.1173	279.617	0.00101367	0.00113697	0.000991325	0.833247	N	ADD	166590	1.18789	0.160372	0.867496	1.62661	1.07362	0.282993
9	22327527	9:22327527:G:T	G	T	T	G	66.5612	433.486	0.00150083	0.00130216	0.00153684	0.688056	N	ADD	166590	0.804219	0.164999	0.582006	1.11127	-1.32052	0.186662
9	22327699	9:22327699:C:T	C	T	T	C	800.973	4252.08	0.0151661	0.0156697	0.0150749	0.99958	N	ADD	166590	1.06504	0.0395125	0.985677	1.1508	1.59485	0.110746
9	22327722	9:22327722:A:G	A	G	G	A	3655.79	19553	0.0696583	0.0715194	0.0693211	1.0078	N	ADD	166590	1.03692	0.0189379	0.999136	1.07613	1.91433	0.0555774
9	22328018	9:22328018:A:G	A	G	G	A	59.0143	280.346	0.00101855	0.00115452	0.00099391	0.484677	N	ADD	166590	1.30592	0.205817	0.872416	1.95482	1.29681	0.194698
9	22328136	9:22328136:G:C	G	C	C	G	144.171	611.235	0.00226726	0.00282047	0.00216701	0.899452	N	ADD	166590	1.32573	0.0993379	1.09118	1.61068	2.83839	0.00453414
9	22328194	9:22328194:C:T	C	T	T	C	3431.21	18405.2	0.0655394	0.0671259	0.0652519	0.999875	N	ADD	166590	1.03658	0.0195779	0.997554	1.07712	1.83486	0.0665261
9	22328759	9:22328759:G:C	G	C	C	G	89.5651	452.29	0.00162631	0.00175219	0.0016035	0.859013	N	ADD	166590	1.10516	0.126648	0.862225	1.41654	0.78949	0.429826
9	22328816	9:22328816:T:A	T	A	A	T	54.8688	281.254	0.00100883	0.00107342	0.000997127	0.578755	N	ADD	166590	1.068	0.196485	0.726649	1.56972	0.33484	0.737746
9	22328944	9:22328944:G:A	G	A	A	G	171.854	1111.7	0.00385244	0.00336204	0.00394131	0.782816	N	ADD	166590	0.812309	0.0953828	0.6738	0.97929	-2.17937	0.0293042
9	22328986	9:22328986:A:G	A	G	G	A	93.3565	498.442	0.00177621	0.00182637	0.00176712	0.458287	N	ADD	166590	1.09843	0.168819	0.788997	1.52923	0.55613	0.578122
9	22329058	9:22329058:A:G	A	G	G	A	3663.9	19596.6	0.0698136	0.0716781	0.0694757	1.00605	N	ADD	166590	1.03693	0.0189349	0.999155	1.07614	1.91534	0.0554489
9	22329060	9:22329060:A:C	A	C	C	A	52.6331	292.936	0.00103718	0.00102968	0.00103854	0.462207	N	ADD	166590	0.937115	0.223735	0.604434	1.4529	-0.290296	0.77159
9	22329081	9:22329081:T:C	T	C	C	T	82.8564	368.32	0.00135415	0.00162095	0.0013058	0.922344	N	ADD	166590	1.26616	0.12865	0.98397	1.62928	1.83435	0.0666016
9	22329194	9:22329194:T:TCTTG	T	TCTTG	TCTTG	T	3657.14	19561.5	0.069688	0.0715458	0.0693514	1.00785	N	ADD	166590	1.03687	0.018934	0.999093	1.07607	1.91204	0.0558709
9	22329363	9:22329363:A:T	A	T	T	A	184.947	964.859	0.00345101	0.00361819	0.00342071	0.643719	N	ADD	166590	1.14275	0.101236	0.937085	1.39356	1.31809	0.187473
9	22329411	9:22329411:CT:C	CT	C	C	CT	148.609	747.887	0.00269072	0.00290729	0.00265148	0.642254	N	ADD	166590	1.16143	0.112835	0.930996	1.4489	1.32629	0.184742
9	22329419	9:22329419:T:A	T	A	A	T	333.794	1939.13	0.0068219	0.00653012	0.00687478	0.758905	N	ADD	166590	0.932547	0.0695059	0.81378	1.06865	-1.00474	0.315021
9	22329713	9:22329713:C:T	C	T	T	C	1392.59	7209.62	0.0258185	0.0272437	0.0255602	1.00231	N	ADD	166590	1.08246	0.0301571	1.02034	1.14837	2.62752	0.00860107
9	22329739	9:22329739:G:A	G	A	A	G	61.1702	286.452	0.00104335	0.00119669	0.00101556	0.455916	N	ADD	166590	1.36492	0.207909	0.9081	2.05154	1.4963	0.134576
9	22329863	9:22329863:G:A	G	A	A	G	3657.33	19563.4	0.0696943	0.0715496	0.0693581	1.00796	N	ADD	166590	1.03682	0.0189323	0.999048	1.07601	1.90968	0.0561743
9	22330007	9:22330007:A:G	A	G	G	A	460.215	2716.13	0.00953341	0.00900334	0.00962947	0.834985	N	ADD	166590	0.91726	0.0564686	0.821157	1.02461	-1.52942	0.126162
9	22330253	9:22330253:G:A	G	A	A	G	309.858	1707.82	0.00605581	0.00606186	0.00605471	0.91253	N	ADD	166590	0.970035	0.065926	0.852454	1.10383	-0.461473	0.644459
9	22330415	9:22330415:A:G	A	G	G	A	1457.13	7531.84	0.0269793	0.0285064	0.0267026	0.975719	N	ADD	166590	1.08401	0.0298987	1.02232	1.14944	2.69812	0.00697321
9	22330424	9:22330424:T:G	T	G	T	G	25055.1	136779	0.485726	0.490162	0.484922	0.911213	N	ADD	166590	1.02012	0.0102527	0.999826	1.04083	1.94295	0.0520225
9	22330449	9:22330449:T:C	T	C	C	T	60.7275	314.027	0.00112478	0.00118803	0.00111332	0.533484	N	ADD	166590	1.05046	0.193818	0.718454	1.53588	0.253967	0.799521
9	22330615	9:22330615:A:T	A	T	T	A	3717.52	19863.6	0.0707759	0.0727272	0.0704223	0.999052	N	ADD	166590	1.03763	0.0188766	0.999938	1.07673	1.95669	0.0503836
9	22330629	9:22330629:C:G	C	G	G	C	231.233	1178.22	0.00423031	0.00452369	0.00417715	0.93371	N	ADD	166590	1.0483	0.075743	0.90368	1.21607	0.622818	0.533404
9	22330784	9:22330784:C:T	C	T	T	C	117.444	670.597	0.00236521	0.00229761	0.00237746	0.573586	N	ADD	166590	0.960166	0.134808	0.737222	1.25053	-0.30153	0.76301
9	22331005	9:22331005:T:A	T	A	A	T	116.445	604.673	0.00216435	0.00227805	0.00214374	0.580482	N	ADD	166590	1.10543	0.133571	0.850815	1.43624	0.75042	0.453002
9	22331032	9:22331032:T:G	T	G	G	T	804.126	4263.4	0.0152096	0.0157314	0.015115	1.00131	N	ADD	166590	1.06627	0.0394047	0.98702	1.15188	1.6284	0.10344
9	22331249	9:22331249:T:G	T	G	G	T	2193.85	11984.1	0.0425533	0.0429191	0.042487	0.993639	N	ADD	166590	1.00629	0.0241891	0.959693	1.05514	0.259119	0.795543
9	22331418	9:22331418:G:T	G	T	T	G	1457.73	7535.13	0.026991	0.0285181	0.0267143	0.976201	N	ADD	166590	1.08392	0.0298834	1.02226	1.14931	2.69677	0.00700151
9	22331541	9:22331541:C:T	C	T	T	C	65.0154	332.159	0.00119207	0.00127192	0.0011776	0.861343	N	ADD	166590	1.1248	0.148975	0.839977	1.5062	0.78943	0.429861
9	22331565	9:22331565:A:G	A	G	G	A	166.908	1023.61	0.0035732	0.00326527	0.003629	0.591109	N	ADD	166590	0.835925	0.111553	0.671758	1.04021	-1.60655	0.108153
9	22331580	9:22331580:T:A	T	A	A	T	442.146	2534.26	0.00893333	0.00864986	0.0089847	0.867771	N	ADD	166590	0.946623	0.0564613	0.847456	1.05739	-0.971537	0.331281
9	22331777	9:22331777:GC:G	GC	G	G	GC	249.446	1439.73	0.00506985	0.00488001	0.00510426	0.611266	N	ADD	166590	0.91394	0.090309	0.765679	1.09091	-0.996469	0.319022
9	22331966	9:22331966:G:C	G	C	C	G	65.2269	320.306	0.00115713	0.00127606	0.00113558	0.603448	N	ADD	166590	1.20131	0.176272	0.850377	1.69706	1.04051	0.298105
9	22332445	9:22332445:G:A	G	A	A	G	53.799	305.719	0.00107905	0.00105249	0.00108387	0.419736	N	ADD	166590	0.904101	0.236433	0.568807	1.43704	-0.426394	0.669821
9	22332569	9:22332569:A:G	A	G	A	G	4532.26	25429.9	0.0899278	0.0886661	0.0901565	0.959823	N	ADD	166590	0.974193	0.017516	0.941316	1.00822	-1.4927	0.135517
9	22332624	9:22332624:A:G	A	G	G	A	596.235	3407.09	0.0120155	0.0116643	0.0120791	0.546023	N	ADD	166590	0.967106	0.0616003	0.857117	1.09121	-0.542969	0.587151
9	22332703	9:22332703:G:A	G	A	G	A	8907.47	49077.4	0.174035	0.17426	0.173994	1.00421	N	ADD	166590	0.998808	0.0128558	0.973956	1.02429	-0.0927615	0.926093
9	22332754	9:22332754:C:T	C	T	T	C	113.04	510.448	0.00187133	0.00221143	0.00180969	0.729757	N	ADD	166590	1.37395	0.122221	1.08127	1.74585	2.59929	0.00934167
9	22332755	9:22332755:G:T	G	T	T	G	67.3176	380.883	0.00134522	0.00131696	0.00135034	0.765807	N	ADD	166590	0.94589	0.15377	0.699764	1.27859	-0.361769	0.717525
9	22332998	9:22332998:G:A	G	A	G	A	8911.65	49101.9	0.174121	0.174342	0.174081	1.00327	N	ADD	166590	0.99877	0.012859	0.973912	1.02426	-0.0956954	0.923762
9	22333185	9:22333185:A:G	A	G	G	A	90.942	451.013	0.00162661	0.00177913	0.00159897	0.695209	N	ADD	166590	1.08907	0.139011	0.829331	1.43015	0.613769	0.539368
9	22333373	9:22333373:T:A	T	A	A	T	6712.2	37309.4	0.132126	0.131313	0.132273	0.877711	N	ADD	166590	0.993481	0.0154313	0.963884	1.02399	-0.423807	0.671706
9	22333429	9:22333429:C:A	C	A	A	C	62.6003	358.101	0.00126268	0.00122467	0.00126957	0.622432	N	ADD	166590	1.02465	0.17715	0.724076	1.44999	0.137448	0.890677
9	22333481	9:22333481:G:A	G	A	A	G	376.379	2200.01	0.00773272	0.00736324	0.00779968	0.505598	N	ADD	166590	0.912299	0.0805846	0.779011	1.06839	-1.13901	0.254697
9	22333578	9:22333578:T:C	T	C	C	T	7965.71	43613.2	0.154808	0.155836	0.154622	1.00301	N	ADD	166590	1.00895	0.0134541	0.982696	1.03591	0.662527	0.507633
9	22333601	9:22333601:G:A	G	A	A	G	2211.7	12082.6	0.0429027	0.0432682	0.0428365	0.986196	N	ADD	166590	1.0062	0.0241863	0.95961	1.05504	0.25536	0.798445
9	22333619	9:22333619:A:C	A	C	C	A	61.2537	288.495	0.00104973	0.00119833	0.0010228	0.748019	N	ADD	166590	1.20472	0.163649	0.874155	1.66029	1.13809	0.255082
9	22333629	9:22333629:G:C	G	C	C	G	84.181	482.585	0.00170108	0.00164686	0.00171091	0.823562	N	ADD	166590	0.977763	0.132476	0.754171	1.26764	-0.169751	0.865206
9	22333704	9:22333704:C:T	C	T	T	C	70.4951	424.893	0.00148685	0.00137912	0.00150637	0.421463	N	ADD	166590	0.9221	0.203478	0.618838	1.37398	-0.398577	0.690205
9	22333841	9:22333841:C:T	C	T	T	C	50.078	293.33	0.0010307	0.000979693	0.00103994	0.483777	N	ADD	166590	0.863702	0.224367	0.556394	1.34074	-0.653073	0.513709
9	22334145	9:22334145:T:G	T	G	T	G	5291.31	29746.3	0.105161	0.103516	0.105459	1.0007	N	ADD	166590	0.972537	0.0160023	0.942508	1.00352	-1.74017	0.0818289
9	22334336	9:22334336:G:A	G	A	G	A	6669.41	36901.7	0.130773	0.130476	0.130827	0.999572	N	ADD	166590	0.994255	0.0145023	0.966392	1.02292	-0.397322	0.69113
9	22334585	9:22334585:C:G	C	G	G	C	1682.21	9112.63	0.0323994	0.0329097	0.032307	0.686982	N	ADD	166590	1.02286	0.0331673	0.958486	1.09157	0.681602	0.49549
9	22334589	9:22334589:T:A	T	A	A	T	353.885	1946.9	0.00690553	0.00692318	0.00690233	0.523372	N	ADD	166590	0.989459	0.0812375	0.843817	1.16024	-0.130439	0.896219
9	22334598	9:22334598:T:C	T	C	C	T	185.749	1102.89	0.00386769	0.00363387	0.00391007	0.737858	N	ADD	166590	0.906124	0.0948156	0.752454	1.09118	-1.0397	0.29848
9	22334608	9:22334608:G:T	G	T	T	G	65.1301	381.603	0.00134082	0.00127416	0.0013529	0.587421	N	ADD	166590	0.857412	0.179686	0.602894	1.21938	-0.856141	0.39192
9	22334905	9:22334905:C:A	C	A	A	C	441.234	2525.63	0.00890467	0.00863201	0.00895409	0.870747	N	ADD	166590	0.948105	0.0564262	0.848841	1.05898	-0.944412	0.344959
9	22335187	9:22335187:C:G	C	G	G	C	93.344	465.241	0.00167653	0.00182612	0.00164942	0.590747	N	ADD	166590	1.18711	0.14957	0.885475	1.59149	1.14676	0.251482
9	22335441	9:22335441:T:TA	T	TA	TA	T	523.165	2909.93	0.010304	0.0102349	0.0103166	0.846609	N	ADD	166590	0.988479	0.0528204	0.891264	1.0963	-0.219386	0.82635
9	22335496	9:22335496:A:G	A	G	G	A	2192.56	11984.7	0.0425514	0.0428938	0.0424894	0.991518	N	ADD	166590	1.00553	0.0242203	0.958907	1.05441	0.227491	0.820042
9	22335544	9:22335544:A:G	A	G	G	A	138.031	731.988	0.00261126	0.00270035	0.00259511	0.870864	N	ADD	166590	1.03502	0.10116	0.848871	1.262	0.340282	0.733644
9	22335930	9:22335930:C:T	C	T	T	C	52.8372	356.764	0.00122937	0.00103367	0.00126483	0.707635	N	ADD	166590	0.725378	0.181637	0.508106	1.03556	-1.7676	0.0771277
9	22336242	9:22336242:G:A	G	A	G	A	6730.89	37158.5	0.131729	0.131679	0.131738	0.99701	N	ADD	166590	0.996735	0.014467	0.968869	1.0254	-0.226088	0.821133
9	22336434	9:22336434:G:A	G	A	G	A	5331.66	29919.1	0.105801	0.104305	0.106072	1.00668	N	ADD	166590	0.974643	0.0159022	0.944734	1.0055	-1.61512	0.106285
9	22336475	9:22336475:A:AATTG	A	AATTG	AATTG	A	2191.6	11981.6	0.0425392	0.042875	0.0424784	0.990626	N	ADD	166590	1.00535	0.024236	0.958709	1.05426	0.220088	0.825803
9	22336754	9:22336754:G:A	G	A	A	G	103.42	602.685	0.00211929	0.00202324	0.00213669	0.635833	N	ADD	166590	0.917535	0.13659	0.702031	1.19919	-0.630095	0.528633
9	22336884	9:22336884:A:C	A	C	C	A	106.87	569.249	0.00202929	0.00209074	0.00201815	0.636507	N	ADD	166590	1.0363	0.133974	0.796977	1.34748	0.26613	0.790139
9	22336954	9:22336954:G:A	G	A	G	A	6683.14	36861.8	0.130695	0.130745	0.130686	1.00262	N	ADD	166590	0.99752	0.0144711	0.969625	1.02622	-0.171575	0.863772
9	22336996	9:22336996:G:C	G	C	G	C	6669.25	36820.1	0.130528	0.130473	0.130538	0.996583	N	ADD	166590	0.996414	0.0145266	0.968444	1.02519	-0.247311	0.804668
9	22337105	9:22337105:A:T	A	T	T	A	663.065	3639.77	0.0129144	0.0129718	0.0129041	0.58077	N	ADD	166590	1.00201	0.0566724	0.896668	1.11972	0.03541	0.971753
9	22337197	9:22337197:T:C	T	C	T	C	6698.99	36964.7	0.131051	0.131055	0.131051	0.994927	N	ADD	166590	0.997201	0.0145119	0.969238	1.02597	-0.193132	0.846855
9	22337323	9:22337323:T:C	T	C	T	C	6656.67	36750.8	0.130282	0.130227	0.130292	0.998955	N	ADD	166590	0.996526	0.0145206	0.968565	1.02529	-0.239635	0.810613
9	22337470	9:22337470:G:C	G	C	C	G	3342.97	17894.8	0.0637425	0.0653997	0.0634422	0.820714	N	ADD	166590	1.03478	0.0218463	0.991407	1.08005	1.56493	0.1176
9	22337671	9:22337671:T:G	T	G	T	G	6608.29	36402.3	0.129091	0.12928	0.129057	0.990033	N	ADD	166590	0.999191	0.0146341	0.970939	1.02827	-0.055292	0.955906
9	22338068	9:22338068:C:T	C	T	T	C	131.511	749.338	0.00264376	0.0025728	0.00265662	0.478024	N	ADD	166590	0.904906	0.139864	0.687941	1.1903	-0.714437	0.474957
9	22338128	9:22338128:C:T	C	T	C	T	6709.26	37023.3	0.131258	0.131255	0.131259	0.992389	N	ADD	166590	0.997102	0.0145215	0.969123	1.02589	-0.199853	0.841595
9	22338184	9:22338184:G:T	G	T	T	G	316.293	1849.59	0.00650062	0.00618775	0.00655732	0.74196	N	ADD	166590	0.922546	0.0723635	0.800557	1.06312	-1.11407	0.26525
9	22338189	9:22338189:G:T	G	T	G	T	6702.14	36983.7	0.131118	0.131116	0.131118	0.993124	N	ADD	166590	0.997121	0.0145224	0.96914	1.02591	-0.198524	0.842635
9	22338248	9:22338248:T:G	T	G	T	G	6704.47	36992	0.13115	0.131162	0.131148	0.992733	N	ADD	166590	0.997224	0.0145233	0.969238	1.02602	-0.191406	0.848207
9	22338268	9:22338268:T:A	T	A	A	T	85.2687	642.953	0.00218567	0.00166814	0.00227946	0.715455	N	ADD	166590	0.659085	0.141058	0.499888	0.868981	-2.95554	0.00312119
9	22338310	9:22338310:C:G	C	G	G	C	441.423	2550.97	0.00898131	0.00863572	0.00904394	0.780985	N	ADD	166590	0.938623	0.0596703	0.835026	1.05507	-1.06152	0.288454
9	22338570	9:22338570:G:A	G	A	G	A	6700.04	36969.8	0.13107	0.131075	0.131069	0.992395	N	ADD	166590	0.997187	0.0145298	0.96919	1.02599	-0.193875	0.846274
9	22338574	9:22338574:A:G	A	G	A	G	8906.04	49033	0.173897	0.174232	0.173836	0.995243	N	ADD	166590	0.999297	0.0129144	0.974321	1.02491	-0.0544431	0.956582
9	22338700	9:22338700:C:T	C	T	T	C	66.3206	306.599	0.00111927	0.00129745	0.00108698	0.704624	N	ADD	166590	1.2385	0.161537	0.902392	1.69979	1.32416	0.185451
9	22338793	9:22338793:A:T	A	T	A	T	5290.99	29665.7	0.104918	0.103509	0.105174	1.00077	N	ADD	166590	0.975481	0.0160034	0.945359	1.00656	-1.55122	0.120849
9	22338911	9:22338911:C:A	C	A	C	A	6700.1	36967	0.131062	0.131076	0.131059	0.990339	N	ADD	166590	0.997117	0.014545	0.969093	1.02595	-0.198504	0.84265
9	22338951	9:22338951:T:G	T	G	G	T	53.3162	334.669	0.00116449	0.00104304	0.0011865	0.444363	N	ADD	166590	0.782158	0.231665	0.496708	1.23165	-1.06057	0.288884
9	22339144	9:22339144:C:T	C	T	C	T	6703.52	36980.7	0.131113	0.131143	0.131107	0.989815	N	ADD	166590	0.997259	0.0145459	0.96923	1.0261	-0.188666	0.850354
9	22339157	9:22339157:ATTGAT:A	ATTGAT	A	ATTGAT	A	8905.12	49025.6	0.173872	0.174214	0.17381	0.993006	N	ADD	166590	0.999218	0.0129297	0.974215	1.02486	-0.0604818	0.951772
9	22339408	9:22339408:C:T	C	T	T	C	38.0576	323.93	0.00108646	0.000744534	0.00114843	0.671512	N	ADD	166590	0.523193	0.219537	0.340245	0.804511	-2.95078	0.00316973
9	22339502	9:22339502:A:C	A	C	C	A	89.9855	467.516	0.00167327	0.00176042	0.00165748	0.501151	N	ADD	166590	1.12321	0.163765	0.814826	1.54831	0.709508	0.478009
9	22339584	9:22339584:C:A	C	A	C	A	6752.53	37251.1	0.132072	0.132102	0.132066	0.984171	N	ADD	166590	0.997134	0.0145425	0.969114	1.02596	-0.197356	0.843549
9	22339760	9:22339760:G:T	G	T	T	G	2190.23	11977.5	0.0425228	0.0428483	0.0424638	0.98829	N	ADD	166590	1.005	0.0242713	0.95831	1.05396	0.205474	0.837201
9	22339787	9:22339787:G:A	G	A	A	G	2250	12307	0.0436912	0.0440176	0.0436321	0.979684	N	ADD	166590	1.00451	0.0240653	0.958228	1.05302	0.186891	0.851746
9	22339953	9:22339953:A:T	A	T	T	A	2203.16	12048.4	0.0427745	0.0431011	0.0427153	0.988296	N	ADD	166590	1.00528	0.0242037	0.958702	1.05412	0.217459	0.827851
9	22340159	9:22340159:T:C	T	C	T	C	5802.91	32287.7	0.114324	0.113524	0.114469	0.991755	N	ADD	166590	0.9873	0.0154512	0.957849	1.01766	-0.827182	0.408134
9	22340199	9:22340199:A:G	A	G	G	A	690.181	3878.38	0.013712	0.0135023	0.01375	0.730036	N	ADD	166590	0.986743	0.049438	0.895617	1.08714	-0.269938	0.787208
9	22340502	9:22340502:T:A	T	A	A	T	2203.03	12048.6	0.0427744	0.0430987	0.0427157	0.987785	N	ADD	166590	1.00521	0.0242104	0.958626	1.05406	0.214684	0.830013
9	22340508	9:22340508:A:G	A	G	G	A	2402.35	13384.1	0.047381	0.0469981	0.0474504	0.87237	N	ADD	166590	0.987273	0.0246992	0.940618	1.03624	-0.51859	0.604047
9	22340633	9:22340633:C:G	C	G	G	C	70.5959	449.35	0.00156055	0.00138109	0.00159308	0.85704	N	ADD	166590	0.807933	0.141205	0.612606	1.06554	-1.5104	0.130942
9	22340926	9:22340926:G:GA	G	GA	G	GA	6358.47	34977.1	0.124064	0.124393	0.124004	0.981727	N	ADD	166590	1.00037	0.0149419	0.971502	1.0301	0.0249897	0.980063
9	22340944	9:22340944:T:C	T	C	C	T	2189.65	11975.7	0.0425155	0.0428368	0.0424572	0.987352	N	ADD	166590	1.00486	0.0242856	0.958155	1.05385	0.199831	0.841613
9	22341363	9:22341363:A:C	A	C	C	A	664.886	3776.92	0.0133315	0.0130074	0.0133903	0.743491	N	ADD	166590	0.981	0.0499822	0.889455	1.08197	-0.383791	0.701134
9	22341594	9:22341594:G:C	G	C	G	C	6369.15	35017	0.124216	0.124602	0.124146	0.981367	N	ADD	166590	1.00084	0.0149348	0.97197	1.03057	0.0563551	0.955059
9	22341666	9:22341666:A:G	A	G	A	G	6338.98	34856.3	0.123643	0.124012	0.123576	0.986362	N	ADD	166590	1.00059	0.0149266	0.971739	1.03029	0.0393809	0.968587
9	22341705	9:22341705:G:C	G	C	G	C	8623.05	47307.8	0.16787	0.168696	0.16772	0.983428	N	ADD	166590	1.00318	0.0131636	0.977626	1.0294	0.240952	0.809593
9	22341912	9:22341912:T:C	T	C	C	T	312.213	1503.11	0.00544848	0.00610794	0.00532897	0.848227	N	ADD	166590	1.16114	0.0683768	1.01551	1.32767	2.18504	0.0288857
9	22341918	9:22341918:C:T	C	T	T	C	594.039	3600.46	0.0125893	0.0116214	0.0127647	0.890212	N	ADD	166590	0.886169	0.0481131	0.806422	0.973801	-2.51175	0.0120134
9	22342015	9:22342015:T:G	T	G	G	T	361.753	2011.44	0.00712286	0.0070771	0.00713115	0.502191	N	ADD	166590	0.995405	0.0824309	0.846905	1.16994	-0.0558674	0.955447
9	22342040	9:22342040:G:T	G	T	T	G	1841.01	10245.8	0.0362772	0.0360163	0.0363245	0.814538	N	ADD	166590	0.999539	0.0290401	0.944237	1.05808	-0.0158674	0.98734
9	22342101	9:22342101:C:T	C	T	T	C	144.354	773.782	0.00275568	0.00282404	0.00274329	0.993256	N	ADD	166590	1.04014	0.0925041	0.867664	1.2469	0.425425	0.670527
9	22342114	9:22342114:A:G	A	G	G	A	593.564	3302.36	0.0116931	0.0116121	0.0117078	0.835408	N	ADD	166590	0.96947	0.0498691	0.879196	1.06901	-0.621733	0.534117
9	22342373	9:22342373:A:G	A	G	A	G	6339.9	34849.3	0.123625	0.12403	0.123551	0.98009	N	ADD	166590	1.00117	0.0149746	0.972214	1.03099	0.0781585	0.937702
9	22342451	9:22342451:A:AT	A	AT	AT	A	110.909	604.76	0.002148	0.00216975	0.00214405	0.453235	N	ADD	166590	0.975466	0.155166	0.719671	1.32218	-0.160088	0.872812
9	22342482	9:22342482:T:C	T	C	T	C	6537.68	35928	0.127456	0.127899	0.127375	0.958475	N	ADD	166590	1.00161	0.0149455	0.972695	1.03138	0.107595	0.914317
9	22342523	9:22342523:C:G	C	G	C	G	6554.9	36166.5	0.128223	0.128236	0.128221	0.978549	N	ADD	166590	0.997362	0.0147687	0.968906	1.02665	-0.178888	0.858026
9	22342740	9:22342740:T:C	T	C	C	T	250.321	1455.01	0.00511835	0.00489712	0.00515845	0.605683	N	ADD	166590	0.903382	0.0906051	0.756394	1.07893	-1.12146	0.262091
9	22342768	9:22342768:G:A	G	A	A	G	2201.81	12043.9	0.0427567	0.0430747	0.0426991	0.986098	N	ADD	166590	1.00499	0.0242373	0.958362	1.05388	0.20523	0.837392
9	22343126	9:22343126:T:G	T	G	G	T	116.672	706.8	0.00247155	0.0022825	0.00250581	0.472881	N	ADD	166590	0.82422	0.153027	0.610642	1.1125	-1.26329	0.206483
9	22343396	9:22343396:A:G	A	G	G	A	86.6562	460.94	0.00164354	0.00169529	0.00163417	0.768285	N	ADD	166590	0.991401	0.13569	0.759888	1.29345	-0.0636479	0.949251
9	22343641	9:22343641:A:G	A	G	G	A	133.673	702.778	0.00251051	0.00261509	0.00249155	0.63294	N	ADD	166590	1.10204	0.120005	0.871063	1.39427	0.809675	0.418127
9	22343787	9:22343787:G:T	G	T	T	G	301.734	1495.23	0.00539337	0.00590292	0.00530103	0.593685	N	ADD	166590	1.21915	0.0824303	1.03727	1.43292	2.40391	0.0162208
9	22343850	9:22343850:A:G	A	G	G	A	91.9078	562.979	0.00196556	0.00179802	0.00199592	0.878209	N	ADD	166590	0.916235	0.122196	0.721096	1.16418	-0.715914	0.474045
9	22343867	9:22343867:A:G	A	G	G	A	72.7415	409.238	0.0014466	0.00142307	0.00145087	0.747929	N	ADD	166590	0.94419	0.150422	0.703104	1.26794	-0.381781	0.702624
9	22343898	9:22343898:G:A	G	A	A	G	84.8107	455.315	0.00162112	0.00165918	0.00161422	0.905629	N	ADD	166590	1.01239	0.126349	0.79031	1.29686	0.097422	0.922391
9	22344503	9:22344503:C:T	C	T	T	C	66.78	335.32	0.00120686	0.00130644	0.00118881	0.883108	N	ADD	166590	1.06595	0.145174	0.801982	1.4168	0.439926	0.659991
9	22344566	9:22344566:G:A	G	A	A	G	2161.56	11815.6	0.0419508	0.0422874	0.0418899	0.97927	N	ADD	166590	1.00534	0.0245368	0.958138	1.05487	0.217154	0.828088
9	22344799	9:22344799:A:T	A	T	T	A	2161.4	11815.4	0.0419497	0.0422842	0.0418891	0.979156	N	ADD	166590	1.00528	0.024539	0.958078	1.05482	0.214761	0.829953
9	22344845	9:22344845:G:T	G	T	T	G	296.738	1761.33	0.00617704	0.00580519	0.00624442	0.557644	N	ADD	166590	0.888717	0.086509	0.750114	1.05293	-1.36374	0.172649
9	22345134	9:22345134:C:T	C	T	T	C	170.348	792.131	0.00288876	0.00333257	0.00280834	0.859636	N	ADD	166590	1.22919	0.0925318	1.02531	1.47361	2.23012	0.0257395
9	22345329	9:22345329:T:C	T	C	T	C	6304.91	34633.1	0.122871	0.123345	0.122785	0.981217	N	ADD	166590	1.00217	0.0150025	0.973129	1.03207	0.144392	0.885191
9	22345406	9:22345406:C:A	C	A	A	C	301.5	1659.6	0.005886	0.00589835	0.00588377	0.601523	N	ADD	166590	1.02348	0.0825727	0.870553	1.20328	0.281126	0.778614
9	22345417	9:22345417:C:A	C	A	A	C	301.641	1660.41	0.00588887	0.0059011	0.00588665	0.601241	N	ADD	166590	1.02351	0.0825719	0.870576	1.20331	0.281431	0.77838
9	22345667	9:22345667:C:T	C	T	C	T	8649.99	47562.1	0.168714	0.169223	0.168622	0.984947	N	ADD	166590	1.00055	0.0131358	0.975117	1.02664	0.0417208	0.966721
9	22345789	9:22345789:A:G	A	G	A	G	6428.1	35402.7	0.12555	0.125755	0.125513	0.985679	N	ADD	166590	0.998991	0.0148421	0.970349	1.02848	-0.0679835	0.945799
9	22346105	9:22346105:G:T	G	T	G	T	6801.32	37453.8	0.132827	0.133056	0.132785	0.979186	N	ADD	166590	0.999371	0.0145358	0.971301	1.02825	-0.0432876	0.965472
9	22346918	9:22346918:CA:C	CA	C	CA	C	6746.93	37201.2	0.131905	0.131992	0.131889	0.981435	N	ADD	166590	0.997877	0.0145672	0.96979	1.02678	-0.145881	0.884015
9	22347178	9:22347178:C:A	C	A	C	A	8966.81	49351.9	0.175037	0.175421	0.174967	0.979087	N	ADD	166590	0.99967	0.0129855	0.974548	1.02544	-0.0254259	0.979715
9	22347231	9:22347231:T:A	T	A	A	T	638.418	3420.08	0.0121811	0.0124896	0.0121252	0.7365	N	ADD	166590	1.02825	0.0513147	0.92986	1.13704	0.542806	0.587264
9	22347394	9:22347394:T:C	T	C	C	T	58.4938	281.981	0.0010219	0.00114433	0.000999707	0.832453	N	ADD	166590	1.18736	0.159928	0.867861	1.62447	1.07379	0.282917
9	22347544	9:22347544:C:G	C	G	C	G	6175.47	34355.6	0.121649	0.120813	0.121801	0.981146	N	ADD	166590	0.987493	0.0151201	0.958658	1.0172	-0.832388	0.40519
9	22348037	9:22348037:C:T	C	T	T	C	2187.94	11972	0.0424994	0.0428034	0.0424444	0.983757	N	ADD	166590	1.00423	0.0243383	0.957451	1.05329	0.173437	0.862308
9	22348341	9:22348341:T:G	T	G	G	T	51.5826	296.402	0.00104443	0.00100913	0.00105083	0.80281	N	ADD	166590	0.896375	0.171197	0.640865	1.25376	-0.639006	0.522819
9	22348363	9:22348363:T:C	T	C	C	T	2187.55	11970	0.0424923	0.0427958	0.0424373	0.983812	N	ADD	166590	1.00423	0.0243395	0.957448	1.0533	0.173393	0.862343
9	22348904	9:22348904:C:A	C	A	A	C	153.126	752.637	0.00271854	0.00299566	0.00266832	0.840512	N	ADD	166590	1.13775	0.0980144	0.938898	1.37873	1.31671	0.187936
9	22349246	9:22349246:C:G	C	G	G	C	4867	26316.7	0.093594	0.0952148	0.0933003	0.615723	N	ADD	166590	1.03727	0.021218	0.995015	1.08131	1.72443	0.0846294
9	22351870	9:22351870:G:C	G	C	C	G	18229.8	101159	0.35833	0.356636	0.358637	0.691637	N	ADD	166590	0.989268	0.0122651	0.96577	1.01334	-0.879736	0.379002
9	22352164	9:22352164:C:G	C	G	G	C	767.307	4078.32	0.0145436	0.0150111	0.0144589	1.00102	N	ADD	166590	1.06536	0.0403281	0.984398	1.15299	1.57003	0.116407
9	22352314	9:22352314:G:T	G	T	G	T	6697.21	37049.3	0.1313	0.13102	0.131351	0.979421	N	ADD	166590	0.994144	0.0146245	0.966053	1.02305	-0.401623	0.687962
9	22352337	9:22352337:G:T	G	T	T	G	87.1801	471.555	0.00167698	0.00170553	0.0016718	0.718297	N	ADD	166590	1.03567	0.139815	0.787429	1.36217	0.250689	0.802054
9	22352343	9:22352343:A:T	A	T	A	T	5267.99	29560.7	0.104534	0.10306	0.104801	0.990384	N	ADD	166590	0.974195	0.0161168	0.943903	1.00546	-1.62212	0.104778
9	22352353	9:22352353:G:A	G	A	A	G	224.167	1232.73	0.0043727	0.00438545	0.00437039	0.512896	N	ADD	166590	0.987751	0.102798	0.807506	1.20823	-0.119896	0.904566
9	22352402	9:22352402:T:G	T	G	G	T	65.7217	334.561	0.0012014	0.00128574	0.00118612	0.815482	N	ADD	166590	1.02431	0.150902	0.762049	1.37682	0.159157	0.873545
9	22352551	9:22352551:G:A	G	A	G	A	7251.89	39988.7	0.141787	0.141871	0.141772	0.924676	N	ADD	166590	0.997665	0.014558	0.9696	1.02654	-0.160604	0.872406
9	22352705	9:22352705:C:T	C	T	T	C	2188.16	11973.4	0.0425041	0.0428077	0.0424491	0.982869	N	ADD	166590	1.00429	0.0243472	0.957489	1.05337	0.175739	0.860499
9	22352710	9:22352710:A:T	A	T	A	T	7802.91	43130.9	0.152872	0.152651	0.152912	0.90118	N	ADD	166590	0.995002	0.0143033	0.967495	1.02329	-0.350335	0.726087
9	22352736	9:22352736:T:C	T	C	T	C	7804.96	43161	0.152968	0.152691	0.153018	0.900986	N	ADD	166590	0.994293	0.0143021	0.966809	1.02256	-0.400141	0.689053
9	22352781	9:22352781:A:G	A	G	A	G	7685.6	42483.4	0.150576	0.150356	0.150616	0.906894	N	ADD	166590	0.994609	0.0143496	0.967026	1.02298	-0.376703	0.706394
9	22352817	9:22352817:A:C	A	C	A	C	7240.58	39835.5	0.141293	0.14165	0.141229	0.929556	N	ADD	166590	1.00164	0.0145292	0.973514	1.03057	0.112477	0.910445
9	22352883	9:22352883:G:A	G	A	A	G	1942.84	10949.5	0.0386949	0.0380085	0.0388193	0.779875	N	ADD	166590	0.984785	0.0288952	0.930563	1.04217	-0.530605	0.595693
9	22353145	9:22353145:G:A	G	A	G	A	9559.62	52722	0.186931	0.187018	0.186915	0.863288	N	ADD	166590	0.998269	0.0134863	0.972228	1.02501	-0.128461	0.897784
9	22353339	9:22353339:TC:T	TC	T	TC	T	9141.73	50403.7	0.178719	0.178843	0.178696	0.964308	N	ADD	166590	0.997295	0.0129832	0.972237	1.023	-0.208663	0.834711
9	22353576	9:22353576:T:A	T	A	A	T	834.294	4634.42	0.0164137	0.0163216	0.0164304	0.575267	N	ADD	166590	0.999919	0.0509178	0.904947	1.10486	-0.00159667	0.998726
9	22353679	9:22353679:A:G	A	G	G	A	91.107	564.633	0.00196813	0.00178236	0.00200179	0.438761	N	ADD	166590	0.848268	0.176495	0.600206	1.19885	-0.932367	0.351147
9	22353759	9:22353759:A:T	A	T	A	T	8817.76	48554.8	0.172197	0.172505	0.172141	0.98357	N	ADD	166590	0.998994	0.01304	0.973786	1.02486	-0.0771673	0.93849
9	22353944	9:22353944:G:GT	G	GT	GT	G	236.858	1312.94	0.00465155	0.00463373	0.00465478	0.563462	N	ADD	166590	0.972949	0.0957042	0.806541	1.17369	-0.286544	0.774462
9	22354499	9:22354499:A:G	A	G	A	G	7874.79	43374.8	0.15382	0.154057	0.153776	0.907026	N	ADD	166590	0.999588	0.0142004	0.97215	1.0278	-0.0290455	0.976828
9	22354501	9:22354501:A:G	A	G	A	G	7874.71	43374.2	0.153818	0.154056	0.153774	0.907036	N	ADD	166590	0.999593	0.0142004	0.972156	1.0278	-0.0286797	0.97712
9	22354706	9:22354706:T:G	T	G	G	T	72.5627	403.207	0.00142796	0.00141957	0.00142949	0.739552	N	ADD	166590	0.977797	0.151141	0.727105	1.31492	-0.148559	0.881902
9	22354723	9:22354723:G:A	G	A	A	G	366.878	1866.07	0.00670192	0.00717737	0.00661576	0.608097	N	ADD	166590	1.10441	0.0743761	0.954602	1.27773	1.33529	0.181783
9	22354771	9:22354771:C:T	C	T	C	T	6615.61	36520.9	0.129469	0.129423	0.129477	0.986058	N	ADD	166590	0.996596	0.0146533	0.968381	1.02563	-0.232705	0.81599
9	22354807	9:22354807:T:A	T	A	T	A	6593.06	36408.5	0.129064	0.128982	0.129079	0.988269	N	ADD	166590	0.996169	0.0146575	0.967958	1.0252	-0.261877	0.793416
9	22354829	9:22354829:G:A	G	A	G	A	8815.14	48561.6	0.172209	0.172454	0.172165	0.984627	N	ADD	166590	0.998466	0.0130341	0.973282	1.0243	-0.117791	0.906233
9	22355166	9:22355166:C:G	C	G	G	C	125.934	684.577	0.00243265	0.00246369	0.00242703	0.457437	N	ADD	166590	0.947032	0.145012	0.712738	1.25834	-0.375294	0.707442
9	22355356	9:22355356:G:T	G	T	T	G	259.022	1489.35	0.00524752	0.00506734	0.00528017	0.52923	N	ADD	166590	0.982156	0.0945074	0.816085	1.18202	-0.190515	0.848905
9	22355524	9:22355524:C:T	C	T	T	C	67.2629	337.786	0.00121571	0.00131589	0.00119755	0.88001	N	ADD	166590	1.06623	0.1449	0.802622	1.41641	0.442562	0.658083
9	22355747	9:22355747:A:G	A	G	G	A	73.1251	460.492	0.00160159	0.00143057	0.00163258	0.775373	N	ADD	166590	0.848955	0.147165	0.636235	1.13279	-1.1127	0.265839
9	22355884	9:22355884:C:T	C	T	T	C	72.5153	355.523	0.0012847	0.00141864	0.00126043	0.832633	N	ADD	166590	1.1519	0.142933	0.870465	1.52434	0.989388	0.322473
9	22356079	9:22356079:G:A	G	A	A	G	138.943	780.935	0.0027609	0.00271819	0.00276865	0.872445	N	ADD	166590	0.950035	0.100342	0.78042	1.15651	-0.510821	0.609477
9	22356187	9:22356187:G:A	G	A	G	A	5836.57	32393.9	0.114744	0.114183	0.114846	0.99012	N	ADD	166590	0.989871	0.0154274	0.960388	1.02026	-0.659903	0.509316
9	22356328	9:22356328:T:C	T	C	C	T	120.348	595.69	0.0021491	0.00235441	0.0021119	0.58967	N	ADD	166590	1.16363	0.131153	0.899861	1.50471	1.15545	0.247906
9	22356481	9:22356481:G:T	G	T	G	T	6415.66	35287.8	0.125168	0.125512	0.125106	0.988198	N	ADD	166590	1.00028	0.0148357	0.971614	1.02979	0.0189202	0.984905
9	22356512	9:22356512:A:G	A	G	G	A	69.0152	447.717	0.00155091	0.00135017	0.00158729	0.806975	N	ADD	166590	0.810859	0.147937	0.606766	1.0836	-1.41722	0.156417
9	22356514	9:22356514:T:C	T	C	T	C	6414.75	35278.6	0.125138	0.125494	0.125073	0.9878	N	ADD	166590	1.00041	0.0148397	0.971728	1.02993	0.0273896	0.978149
9	22356608	9:22356608:T:C	T	C	C	T	153.318	754.06	0.00272339	0.00299941	0.00267337	0.842039	N	ADD	166590	1.13664	0.0978683	0.938244	1.37698	1.30862	0.190662
9	22356694	9:22356694:A:G	A	G	A	G	5830.53	32363.3	0.114634	0.114065	0.114737	0.990741	N	ADD	166590	0.989779	0.0154294	0.960295	1.02017	-0.665873	0.505492
9	22357190	9:22357190:C:T	C	T	T	C	315.678	1771.37	0.00626403	0.00617572	0.00628004	0.773575	N	ADD	166590	0.948959	0.0708472	0.825928	1.09032	-0.739471	0.459621
9	22357277	9:22357277:G:A	G	A	A	G	70.9991	409.156	0.00144113	0.00138898	0.00145058	0.600177	N	ADD	166590	0.87778	0.169993	0.629053	1.22485	-0.766847	0.443172
9	22357632	9:22357632:C:T	C	T	T	C	2197.42	12029.6	0.0427006	0.0429889	0.0426483	0.980857	N	ADD	166590	1.00397	0.0243233	0.957232	1.05299	0.162937	0.870568
9	22357712	9:22357712:G:A	G	A	A	G	84.0586	431.917	0.00154864	0.00164447	0.00153127	0.864445	N	ADD	166590	1.03786	0.130351	0.803869	1.33997	0.285107	0.775562
9	22357845	9:22357845:G:T	G	T	T	G	55.1875	285.968	0.00102394	0.00107965	0.00101384	0.468998	N	ADD	166590	1.0628	0.213864	0.69889	1.61619	0.28478	0.775813
9	22357882	9:22357882:A:G	A	G	G	A	329.095	1871.41	0.00660456	0.0064382	0.00663471	0.758607	N	ADD	166590	0.992202	0.0699565	0.865073	1.13801	-0.11191	0.910895
9	22358033	9:22358033:A:G	A	G	G	A	78.0332	422.228	0.00150147	0.00152659	0.00149692	0.800736	N	ADD	166590	1.00709	0.139829	0.765676	1.32461	0.0505072	0.959718
9	22358041	9:22358041:C:T	C	T	T	C	100.217	556.85	0.00197211	0.00196059	0.0019742	0.480739	N	ADD	166590	0.986204	0.159956	0.720796	1.34934	-0.0868489	0.930792
9	22358199	9:22358199:A:G	A	G	G	A	79.403	560.578	0.00192083	0.00155339	0.00198742	0.553798	N	ADD	166590	0.637267	0.170661	0.456094	0.890407	-2.64012	0.00828761
9	22358389	9:22358389:A:G	A	G	A	G	6610.99	36518.4	0.129448	0.129333	0.129468	0.989542	N	ADD	166590	0.995875	0.0146312	0.967722	1.02485	-0.282548	0.777523
9	22358546	9:22358546:G:A	G	A	A	G	2197.34	12029.7	0.0427008	0.0429873	0.0426488	0.980598	N	ADD	166590	1.0039	0.0243268	0.957156	1.05292	0.159948	0.872922
9	22358625	9:22358625:C:T	C	T	C	T	6619.82	36574.3	0.129642	0.129506	0.129667	0.988983	N	ADD	166590	0.995701	0.0146268	0.967562	1.02466	-0.294526	0.768356
9	22358905	9:22358905:A:G	A	G	G	A	2197.3	12029.7	0.0427006	0.0429866	0.0426488	0.980449	N	ADD	166590	1.00388	0.0243289	0.95713	1.0529	0.15898	0.873685
9	22358974	9:22358974:G:A	G	A	G	A	6032.81	33630.8	0.119046	0.118022	0.119231	0.991316	N	ADD	166590	0.985467	0.0151922	0.956556	1.01525	-0.963623	0.335235
9	22359127	9:22359127:C:T	C	T	T	C	83.7374	521.803	0.00181746	0.00163818	0.00184994	0.806354	N	ADD	166590	0.834206	0.133976	0.641553	1.08471	-1.35304	0.176042
9	22359488	9:22359488:T:G	T	G	T	G	6397.44	35222.9	0.124919	0.125155	0.124876	0.991986	N	ADD	166590	0.999192	0.0148246	0.970578	1.02865	-0.0545266	0.956516
9	22359724	9:22359724:T:C	T	C	C	T	250.274	1253.5	0.00451339	0.0048962	0.00444401	0.744357	N	ADD	166590	1.10293	0.0813425	0.940393	1.29356	1.20442	0.228427
9	22359881	9:22359881:G:T	G	T	T	G	102.04	495.926	0.00179473	0.00199625	0.0017582	0.624224	N	ADD	166590	1.23466	0.13974	0.938859	1.62366	1.50849	0.13143
9	22360144	9:22360144:C:T	C	T	T	C	101.458	471.341	0.00171919	0.00198485	0.00167104	0.611329	N	ADD	166590	1.27655	0.139859	0.970486	1.67914	1.74576	0.0808527
9	22360238	9:22360238:T:C	T	C	T	C	6378.78	35124.3	0.124566	0.12479	0.124526	0.992699	N	ADD	166590	0.999035	0.0148377	0.9704	1.02851	-0.0650878	0.948104
9	22360241	9:22360241:T:G	T	G	T	G	5818.22	32330.8	0.1145	0.113824	0.114622	0.992924	N	ADD	166590	0.988649	0.0154256	0.959206	1.019	-0.740056	0.459266
9	22360387	9:22360387:T:C	T	C	T	C	6390.23	35179.9	0.124768	0.125014	0.124723	0.992148	N	ADD	166590	0.999315	0.0148309	0.970685	1.02879	-0.0462059	0.963146
9	22360415	9:22360415:A:G	A	G	G	A	98.9918	583.28	0.00204776	0.00193661	0.0020679	0.833933	N	ADD	166590	0.923563	0.121369	0.728042	1.17159	-0.655159	0.512365
9	22360437	9:22360437:T:C	T	C	C	T	65.5969	377.976	0.00133133	0.0012833	0.00134004	0.658421	N	ADD	166590	1.02331	0.170875	0.732077	1.43039	0.134825	0.89275
9	22360649	9:22360649:A:G	A	G	G	A	352.297	2075.82	0.00728772	0.00689211	0.00735941	0.528335	N	ADD	166590	0.909557	0.0813551	0.775498	1.06679	-1.16523	0.243926
9	22360905	9:22360905:C:T	C	T	T	C	1549.31	8580.67	0.030404	0.0303098	0.030421	0.958714	N	ADD	166590	0.99401	0.0291004	0.938903	1.05235	-0.206447	0.836442
9	22360981	9:22360981:C:T	C	T	T	C	1126.86	6311.32	0.0223248	0.0220452	0.0223755	0.88748	N	ADD	166590	0.97373	0.0352887	0.908658	1.04346	-0.754394	0.450613
9	22361023	9:22361023:G:C	G	C	C	G	94.8615	553.829	0.00194697	0.00185581	0.00196349	0.677626	N	ADD	166590	0.961237	0.139172	0.731757	1.26268	-0.284069	0.776358
9	22361109	9:22361109:G:T	G	T	T	G	145.414	772.4	0.00275471	0.00284479	0.00273838	0.461079	N	ADD	166590	1.13487	0.134001	0.872739	1.47573	0.944159	0.345088
9	22361292	9:22361292:T:G	T	G	G	T	321.873	1729.77	0.00615777	0.00629692	0.00613256	0.919388	N	ADD	166590	1.02541	0.0643999	0.903816	1.16336	0.389628	0.696812
9	22361404	9:22361404:C:T	C	T	T	C	84.0682	416.968	0.0015038	0.00164466	0.00147828	0.651456	N	ADD	166590	1.16429	0.148706	0.869929	1.55826	1.02292	0.306346
9	22361521	9:22361521:G:A	G	A	A	G	61.7505	325.444	0.00116212	0.00120805	0.0011538	0.791125	N	ADD	166590	1.05371	0.159049	0.771508	1.43915	0.328967	0.742181
9	22361549	9:22361549:T:C	T	C	T	C	6364.94	35022.8	0.12422	0.12452	0.124166	0.995073	N	ADD	166590	0.999854	0.0148344	0.971202	1.02935	-0.00987465	0.992121
9	22361559	9:22361559:G:A	G	A	A	G	275.38	1573.17	0.00554821	0.00538736	0.00557736	0.561917	N	ADD	166590	0.999473	0.0893501	0.838912	1.19076	-0.00589922	0.995293
9	22361562	9:22361562:C:T	C	T	T	C	62.0706	314.79	0.0011311	0.00121431	0.00111602	0.463362	N	ADD	166590	1.18919	0.204814	0.796001	1.7766	0.846001	0.397552
9	22361811	9:22361811:C:G	C	G	C	G	8584.23	47165.8	0.167327	0.167936	0.167217	0.989165	N	ADD	166590	1.0013	0.0131465	0.975829	1.02744	0.0987906	0.921305
9	22361845	9:22361845:C:T	C	T	T	C	139.912	842.475	0.00294852	0.00273715	0.00298682	0.62204	N	ADD	166590	0.867437	0.118975	0.687016	1.09524	-1.19531	0.231965
9	22361957	9:22361957:A:G	A	G	G	A	112.339	607.118	0.00215937	0.00219773	0.00215241	0.519358	N	ADD	166590	1.02807	0.144586	0.774376	1.36488	0.191483	0.848147
9	22362104	9:22362104:T:G	T	G	G	T	556.925	2772.98	0.0099943	0.0108953	0.00983102	1.00847	N	ADD	166590	1.10699	0.047239	1.0091	1.21438	2.15177	0.0314158
9	22362165	9:22362165:A:G	A	G	G	A	90.5239	446.616	0.00161216	0.00177095	0.00158339	0.710609	N	ADD	166590	1.09366	0.137873	0.834686	1.43298	0.649345	0.516115
9	22362256	9:22362256:T:G	T	G	T	G	6389.12	35141.5	0.124649	0.124993	0.124587	0.997394	N	ADD	166590	1.00026	0.0147934	0.971678	1.02969	0.0178033	0.985796
9	22362290	9:22362290:T:C	T	C	C	T	331.362	1625.83	0.00587427	0.00648255	0.00576403	0.620685	N	ADD	166590	1.22366	0.0772332	1.05177	1.42365	2.6135	0.00896212
9	22362476	9:22362476:A:G	A	G	G	A	766.23	4080.53	0.014547	0.01499	0.0144667	0.99894	N	ADD	166590	1.0632	0.0403932	0.982272	1.15079	1.51715	0.12923
9	22362602	9:22362602:G:A	G	A	A	G	97.15	538.654	0.00190829	0.00190058	0.00190969	0.564285	N	ADD	166590	0.974627	0.149902	0.72651	1.30748	-0.171451	0.863869
9	22362742	9:22362742:C:T	C	T	C	T	8611.42	47324.4	0.167885	0.168468	0.167779	0.991226	N	ADD	166590	1.00103	0.0131166	0.975626	1.0271	0.0787207	0.937255
9	22362790	9:22362790:T:C	T	C	T	C	6347.68	34930.7	0.123892	0.124182	0.12384	0.99616	N	ADD	166590	0.999762	0.0148434	0.971095	1.02927	-0.0160334	0.987208
9	22362841	9:22362841:T:A	T	A	T	A	6387.91	35132.3	0.124618	0.124969	0.124554	0.998722	N	ADD	166590	1.00034	0.0147849	0.971773	1.02976	0.0233202	0.981395
9	22362930	9:22362930:CAGAGGGCTGATTGGTGTATTTACAATCCTCTAGCAAAAGGT:C	CAGAGGGCTGATTGGTGTATTTACAATCCTCTAGCAAAAGGT	C	CAGAGGGCTGATTGGTGTATTTACAATCCTCTAGCAAAAGGT	C	6542.09	35960.1	0.127565	0.127985	0.127489	0.983105	N	ADD	166590	1.00068	0.0147513	0.972162	1.03003	0.046026	0.96329
9	22363442	9:22363442:T:C	T	C	T	C	6387.2	35125.5	0.124595	0.124955	0.12453	0.998871	N	ADD	166590	1.00048	0.0147841	0.97191	1.0299	0.0327787	0.973851
9	22363491	9:22363491:T:C	T	C	C	T	557.411	2775.37	0.0100029	0.0109048	0.00983949	1.00732	N	ADD	166590	1.10716	0.0472447	1.00924	1.21458	2.15472	0.0311839
9	22363501	9:22363501:C:T	C	T	T	C	148.919	822.765	0.0029164	0.00291336	0.00291694	0.545802	N	ADD	166590	1.00114	0.123239	0.786307	1.27466	0.00921331	0.992649
9	22363504	9:22363504:C:A	C	A	A	C	2184.83	11964.9	0.0424687	0.0427425	0.042419	0.981276	N	ADD	166590	1.0032	0.0243838	0.95638	1.05231	0.130901	0.895854
9	22363576	9:22363576:G:C	G	C	C	G	736.958	4198.51	0.0148132	0.0144174	0.014885	0.882849	N	ADD	166590	0.975899	0.0434976	0.896148	1.06275	-0.560858	0.574894
9	22363615	9:22363615:C:T	C	T	T	C	61.6622	348.406	0.00123077	0.00120632	0.0012352	0.553807	N	ADD	166590	0.932951	0.188625	0.644616	1.35026	-0.367937	0.71292
9	22363677	9:22363677:C:T	C	T	T	C	98.9829	567.801	0.00200127	0.00193644	0.00201302	0.429524	N	ADD	166590	0.917537	0.169318	0.658415	1.27864	-0.508289	0.611251
9	22363741	9:22363741:C:T	C	T	T	C	134.713	696.33	0.00249428	0.00263544	0.00246869	0.815889	N	ADD	166590	1.04908	0.105923	0.852409	1.29114	0.45238	0.650995
9	22363883	9:22363883:C:T	C	T	C	T	6426.5	35346.9	0.125378	0.125724	0.125315	0.998021	N	ADD	166590	1.00042	0.0147516	0.971912	1.02977	0.0286435	0.977149
9	22364080	9:22364080:G:A	G	A	G	A	6394.02	35154.7	0.124703	0.125088	0.124634	1.00126	N	ADD	166590	1.00076	0.0147602	0.972226	1.03014	0.0516816	0.958782
9	22364230	9:22364230:T:C	T	C	C	T	693.785	3993.07	0.014067	0.0135728	0.0141566	0.566312	N	ADD	166590	0.909249	0.0562817	0.814284	1.01529	-1.69036	0.0909591
9	22364231	9:22364231:CA:C	CA	C	CA	C	6672.42	36744.4	0.13031	0.130535	0.13027	0.977258	N	ADD	166590	0.998094	0.014671	0.969803	1.02721	-0.13006	0.896519
9	22364285	9:22364285:G:T	G	T	T	G	3239.57	17289.8	0.0616164	0.0633768	0.0612973	0.831963	N	ADD	166590	1.03922	0.022026	0.995309	1.08506	1.74648	0.0807268
9	22364370	9:22364370:C:T	C	T	T	C	101.244	456.063	0.00167269	0.00198067	0.00161688	0.577558	N	ADD	166590	1.43699	0.144041	1.08354	1.90573	2.51697	0.0118368
9	22364438	9:22364438:C:T	C	T	T	C	76.5121	356.13	0.00129852	0.00149683	0.00126258	0.794709	N	ADD	166590	1.23075	0.143602	0.928825	1.63081	1.4458	0.148234
9	22364573	9:22364573:T:A	T	A	T	A	5820.39	32293	0.114393	0.113866	0.114488	0.997903	N	ADD	166590	0.990359	0.0153864	0.960938	1.02068	-0.629662	0.528916
9	22364605	9:22364605:T:G	T	G	G	T	452.032	2602.91	0.00916904	0.00884327	0.00922808	0.562326	N	ADD	166590	0.919546	0.0699773	0.801694	1.05472	-1.19861	0.23068
9	22364658	9:22364658:T:C	T	C	C	T	53.2825	311.433	0.00109465	0.00104238	0.00110412	0.453	N	ADD	166590	0.939838	0.227473	0.601766	1.46784	-0.272772	0.785029
9	22365016	9:22365016:GT:G	GT	G	G	GT	241.12	1222.84	0.00439389	0.00471712	0.00433532	0.546172	N	ADD	166590	1.14687	0.0957759	0.950584	1.38369	1.43082	0.15248
9	22365153	9:22365153:A:T	A	T	T	A	150.604	834.934	0.00295797	0.00294631	0.00296009	0.716585	N	ADD	166590	0.972457	0.106579	0.789133	1.19837	-0.262055	0.793279
9	22365313	9:22365313:C:T	C	T	T	C	146.457	776.102	0.00276895	0.00286518	0.00275151	0.410543	N	ADD	166590	1.07167	0.142112	0.811137	1.41588	0.487052	0.626222
9	22365380	9:22365380:C:T	C	T	T	C	91.6492	563.955	0.00196772	0.00179296	0.00199939	0.614592	N	ADD	166590	0.861923	0.147522	0.645501	1.15091	-1.00723	0.313824
9	22365399	9:22365399:TATC:T	TATC	T	T	TATC	52.5908	301.448	0.0010626	0.00102885	0.00106872	0.655762	N	ADD	166590	0.902394	0.18831	0.623888	1.30523	-0.545396	0.585481
9	22365565	9:22365565:G:A	G	A	A	G	2760.57	15128.8	0.0536929	0.054006	0.0536362	0.966955	N	ADD	166590	1	0.0219764	0.957843	1.04402	9.11376e-05	0.999927
9	22365772	9:22365772:G:T	G	T	T	G	2839.69	15635.1	0.0554499	0.0555539	0.055431	0.961809	N	ADD	166590	0.99496	0.0217401	0.953455	1.03827	-0.232416	0.816215
9	22365828	9:22365828:G:T	G	T	T	G	148.76	765.067	0.00274274	0.00291025	0.00271239	0.73054	N	ADD	166590	1.0743	0.106517	0.871882	1.32371	0.672827	0.501057
9	22365926	9:22365926:C:A	C	A	A	C	149.189	786.67	0.00280887	0.00291863	0.00278898	0.684491	N	ADD	166590	1.01051	0.109213	0.815791	1.25171	0.0957476	0.923721
9	22365953	9:22365953:C:T	C	T	T	C	513.386	2556.11	0.00921273	0.0100435	0.00906217	0.712022	N	ADD	166590	1.16747	0.0580941	1.04182	1.30826	2.66526	0.00769295
9	22365968	9:22365968:C:CT	C	CT	C	CT	9253	50903.1	0.180551	0.18102	0.180467	0.973473	N	ADD	166590	0.998514	0.012865	0.973651	1.02401	-0.115586	0.907981
9	22366014	9:22366014:A:G	A	G	G	A	560.544	2800.85	0.0100888	0.0109661	0.00992984	0.98963	N	ADD	166590	1.10584	0.0474941	1.00755	1.21372	2.11823	0.0341555
9	22366015	9:22366015:T:C	T	C	C	T	562.755	2811.2	0.0101265	0.0110094	0.00996652	0.986466	N	ADD	166590	1.10642	0.0474758	1.00812	1.21432	2.13022	0.0331534
9	22366218	9:22366218:A:G	A	G	A	G	9120.86	50100	0.177744	0.178434	0.177619	0.98071	N	ADD	166590	1.00024	0.0128899	0.975292	1.02584	0.0189973	0.984843
9	22366367	9:22366367:A:G	A	G	A	G	6365.11	34993.1	0.124132	0.124523	0.124061	0.987712	N	ADD	166590	1.0005	0.0148905	0.971724	1.03013	0.0336772	0.973135
9	22366400	9:22366400:T:C	T	C	T	C	6352.95	34927.5	0.123898	0.124285	0.123828	0.986299	N	ADD	166590	1.00045	0.0149134	0.971635	1.03013	0.0304796	0.975685
9	22366599	9:22366599:G:C	G	C	C	G	83.6447	428.803	0.00153805	0.00163637	0.00152023	0.872258	N	ADD	166590	1.04015	0.130119	0.806007	1.34231	0.302537	0.762242
9	22366784	9:22366784:CA:C	CA	C	CA	C	6360.85	34973.3	0.12406	0.124439	0.123991	0.985875	N	ADD	166590	1.00036	0.0149084	0.97155	1.03002	0.0239623	0.980883
9	22366889	9:22366889:G:A	G	A	G	A	6366.19	34998.3	0.12415	0.124544	0.124079	0.986187	N	ADD	166590	1.00053	0.0149009	0.971728	1.03018	0.0352728	0.971862
9	22367316	9:22367316:A:G	A	G	G	A	88.0969	549.88	0.00191481	0.00172347	0.00194949	0.438274	N	ADD	166590	0.746636	0.182429	0.522186	1.06756	-1.6016	0.109245
9	22367852	9:22367852:C:A	C	A	A	C	97.2618	691.139	0.00236629	0.00190277	0.00245029	0.684163	N	ADD	166590	0.705173	0.137001	0.539113	0.922383	-2.5497	0.0107817
9	22368104	9:22368104:C:G	C	G	C	G	6380.61	35068.8	0.124406	0.124826	0.124329	0.982202	N	ADD	166590	1.0007	0.0149167	0.971863	1.03038	0.0466145	0.96282
9	22368121	9:22368121:C:T	C	T	C	T	6379.07	35060.7	0.124377	0.124796	0.124301	0.981446	N	ADD	166590	1.00065	0.0149238	0.971806	1.03035	0.0436056	0.965219
9	22368781	9:22368781:C:G	C	G	G	C	823.476	4342.79	0.0155059	0.0161099	0.0153965	0.781596	N	ADD	166590	1.06356	0.0439769	0.975724	1.15929	1.40113	0.161175
9	22368818	9:22368818:C:T	C	T	C	T	6382.84	35081.7	0.124451	0.12487	0.124375	0.980863	N	ADD	166590	1.00068	0.0149245	0.97183	1.03038	0.045358	0.963822
9	22368969	9:22368969:C:T	C	T	T	C	155.844	1022.38	0.00353628	0.00304883	0.00362462	0.735876	N	ADD	166590	0.804303	0.103135	0.657099	0.984483	-2.1116	0.034721
9	22369325	9:22369325:G:A	G	A	A	G	50.1562	291.471	0.00102535	0.000981223	0.00103335	0.544956	N	ADD	166590	1.01771	0.212105	0.671551	1.54229	0.0827499	0.93405
9	22369541	9:22369541:A:G	A	G	A	G	6382.82	35078.7	0.124442	0.124869	0.124364	0.979307	N	ADD	166590	1.00078	0.0149363	0.97191	1.03051	0.0524072	0.958204
9	22369589	9:22369589:C:T	C	T	T	C	138.433	791.716	0.00279173	0.00270822	0.00280687	0.834609	N	ADD	166590	0.956147	0.102465	0.78218	1.16881	-0.43765	0.66164
9	22369654	9:22369654:G:C	G	C	G	C	6402.88	35169.6	0.124775	0.125262	0.124686	0.978966	N	ADD	166590	1.00142	0.0149197	0.97256	1.03114	0.0951169	0.924222
9	22369697	9:22369697:T:C	T	C	C	T	501.612	2825.92	0.00998718	0.00981321	0.0100187	0.722723	N	ADD	166590	0.986218	0.0582778	0.879765	1.10555	-0.238136	0.811775
9	22370116	9:22370116:T:C	T	C	T	C	9214.63	50668.9	0.179733	0.180269	0.179636	0.973263	N	ADD	166590	0.998799	0.0128872	0.973887	1.02435	-0.0932603	0.925697
9	22370370	9:22370370:T:C	T	C	C	T	158.327	799.03	0.00287339	0.00309741	0.0028328	0.733478	N	ADD	166590	1.1135	0.102876	0.910168	1.36225	1.04502	0.296015
9	22370516	9:22370516:A:G	A	G	G	A	79.5562	398.142	0.00143375	0.00155638	0.00141153	0.491165	N	ADD	166590	1.19829	0.175496	0.849534	1.69023	1.03078	0.302643
9	22370586	9:22370586:C:T	C	T	T	C	2909.98	16017.4	0.0568084	0.056929	0.0567865	0.963	N	ADD	166590	0.996037	0.0214773	0.954979	1.03886	-0.184904	0.853304
9	22370613	9:22370613:G:C	G	C	C	G	211.531	1059.09	0.00381361	0.00413826	0.00375478	0.892677	N	ADD	166590	1.11396	0.0810207	0.950398	1.30568	1.33205	0.182844
9	22370639	9:22370639:G:C	G	C	C	G	67.249	337.895	0.00121599	0.00131562	0.00119794	0.407562	N	ADD	166590	1.17953	0.210131	0.781348	1.78063	0.785772	0.432001
9	22370745	9:22370745:G:A	G	A	G	A	6418.69	35249.7	0.125063	0.125571	0.12497	0.975655	N	ADD	166590	1.00168	0.0149294	0.972793	1.03142	0.112343	0.910551
9	22370750	9:22370750:A:C	A	C	C	A	56.4543	286.737	0.00103005	0.00110443	0.00101657	0.492446	N	ADD	166590	1.10386	0.207738	0.734663	1.6586	0.475674	0.634306
9	22370880	9:22370880:C:T	C	T	T	C	788.944	4128.99	0.0147606	0.0154344	0.0146385	0.611066	N	ADD	166590	1.10228	0.050557	0.998294	1.2171	1.9262	0.0540794
9	22370901	9:22370901:A:C	A	C	A	C	9217.7	50685.8	0.179793	0.180329	0.179696	0.972101	N	ADD	166590	0.998797	0.0128931	0.973874	1.02436	-0.0933505	0.925625
9	22371042	9:22371042:G:A	G	A	G	A	6447.21	35419.8	0.125659	0.126129	0.125574	0.972921	N	ADD	166590	1.0012	0.0149223	0.972345	1.03092	0.0805963	0.935763
9	22371056	9:22371056:G:C	G	C	G	C	6416.25	35274.7	0.12513	0.125523	0.125059	0.973479	N	ADD	166590	1.00036	0.0149475	0.971474	1.0301	0.0237771	0.98103
9	22371169	9:22371169:C:CACCACTTCT	C	CACCACTTCT	C	CACCACTTCT	6429.21	35306.6	0.125265	0.125777	0.125172	0.972957	N	ADD	166590	1.00158	0.0149397	0.972681	1.03134	0.105918	0.915647
9	22371607	9:22371607:G:A	G	A	A	G	84.0844	526.959	0.00183397	0.00164497	0.00186822	0.456496	N	ADD	166590	0.750832	0.182417	0.525133	1.07353	-1.57098	0.116186
9	22371674	9:22371674:C:T	C	T	T	C	73.467	520.933	0.00178402	0.00143726	0.00184686	0.600779	N	ADD	166590	0.658131	0.168492	0.473033	0.915658	-2.48291	0.0130314
9	22371861	9:22371861:C:A	C	A	A	C	482.619	2714.05	0.00959442	0.00944164	0.0096221	0.855842	N	ADD	166590	0.969303	0.0544926	0.871115	1.07856	-0.572157	0.567216
9	22371903	9:22371903:T:A	T	A	T	A	6452.14	35448.6	0.12576	0.126226	0.125676	0.971116	N	ADD	166590	1.00115	0.0149311	0.972274	1.03088	0.0768284	0.93876
9	22372268	9:22372268:G:T	G	T	T	G	2822.68	15539.8	0.0551128	0.055221	0.0550932	0.971501	N	ADD	166590	0.994896	0.0216925	0.953483	1.03811	-0.235886	0.813521
9	22372525	9:22372525:AT:A	AT	A	A	AT	86.8792	527.719	0.00184464	0.00169965	0.00187092	0.614447	N	ADD	166590	0.794443	0.152846	0.588789	1.07193	-1.50552	0.13219
9	22372742	9:22372742:G:A	G	A	A	G	521.101	2999.32	0.0105661	0.0101945	0.0106335	0.93783	N	ADD	166590	0.949582	0.0500757	0.860812	1.04751	-1.03309	0.301559
9	22372784	9:22372784:G:T	G	T	G	T	9297.57	51118.3	0.181331	0.181892	0.181229	0.968121	N	ADD	166590	0.998789	0.0128781	0.973895	1.02432	-0.0940815	0.925044
9	22372817	9:22372817:C:T	C	T	C	T	9297.77	51119.8	0.181336	0.181895	0.181235	0.968062	N	ADD	166590	0.998777	0.0128784	0.973882	1.02431	-0.0950431	0.924281
9	22372889	9:22372889:G:A	G	A	A	G	82.5662	481.34	0.0016925	0.00161527	0.00170649	0.52681	N	ADD	166590	0.898424	0.169391	0.644607	1.25218	-0.632344	0.527162
9	22372894	9:22372894:C:G	C	G	G	C	90.8752	515.414	0.0018197	0.00177782	0.00182729	0.816364	N	ADD	166590	0.957869	0.128242	0.744982	1.23159	-0.335652	0.737133
9	22372901	9:22372901:A:G	A	G	G	A	380.832	2261.85	0.00793168	0.00745034	0.00801891	0.819481	N	ADD	166590	0.927595	0.0624504	0.82073	1.04837	-1.20352	0.228774
9	22372929	9:22372929:AAC:A	AAC	A	A	AAC	2554.74	13446.7	0.0480264	0.0499792	0.0476726	0.868093	N	ADD	166590	1.04934	0.0241172	1.0009	1.10014	1.99716	0.0458076
9	22372940	9:22372940:G:A	G	A	G	A	6447.95	35426.7	0.125682	0.126144	0.125598	0.969768	N	ADD	166590	1.0011	0.0149452	0.972197	1.03085	0.0733233	0.941549
9	22372963	9:22372963:T:C	T	C	T	C	6452.58	35454.2	0.125778	0.126234	0.125696	0.969852	N	ADD	166590	1.00107	0.01494	0.972181	1.03082	0.0715091	0.942993
9	22373125	9:22373125:G:GTA	G	GTA	G	GTA	8467.13	46780.3	0.165819	0.165645	0.16585	0.849077	N	ADD	166590	0.993533	0.0142564	0.966156	1.02169	-0.455082	0.649051
9	22373187	9:22373187:T:A	T	A	A	T	541.367	2701.84	0.00973411	0.010591	0.00957883	0.723951	N	ADD	166590	1.15888	0.0561383	1.03814	1.29367	2.62666	0.00862263
9	22373457	9:22373457:C:T	C	T	C	T	6478.21	35566.7	0.126193	0.126735	0.126094	0.966494	N	ADD	166590	1.00204	0.014942	0.973116	1.03181	0.136088	0.891752
9	22374032	9:22374032:C:T	C	T	C	T	6731.49	36963	0.131144	0.13169	0.131045	0.958068	N	ADD	166590	1.0015	0.0147656	0.972931	1.03091	0.101446	0.919196
9	22374191	9:22374191:G:A	G	A	A	G	194.018	1010.26	0.00361449	0.00379565	0.00358166	0.435556	N	ADD	166590	1.17851	0.11923	0.932917	1.48875	1.37757	0.168336
9	22374213	9:22374213:T:G	T	G	G	T	44.8582	291.839	0.00101056	0.000877576	0.00103466	0.601506	N	ADD	166590	0.760585	0.215528	0.498529	1.16039	-1.26975	0.204173
9	22374422	9:22374422:C:T	C	T	T	C	928.53	5002.61	0.0178016	0.0181652	0.0177357	0.963665	N	ADD	166590	1.00513	0.0373158	0.934242	1.0814	0.137141	0.89092
9	22374529	9:22374529:G:A	G	A	A	G	265.284	1542.45	0.00542571	0.00518985	0.00546846	0.764466	N	ADD	166590	0.928404	0.0778097	0.797086	1.08136	-0.954747	0.339706
9	22374747	9:22374747:C:T	C	T	T	C	58.3627	283.987	0.00102752	0.00114177	0.00100682	0.66134	N	ADD	166590	1.17362	0.17651	0.830392	1.65872	0.907007	0.364403
9	22375117	9:22375117:G:A	G	A	G	A	6360.75	36087.5	0.127403	0.124437	0.127941	0.980624	N	ADD	166590	0.966871	0.014909	0.939027	0.995541	-2.25974	0.0238373
9	22375184	9:22375184:C:T	C	T	C	T	6326.19	35895.6	0.126724	0.123762	0.127261	0.98598	N	ADD	166590	0.966955	0.0149015	0.939122	0.995612	-2.25505	0.0241301
9	22375394	9:22375394:A:G	A	G	G	A	83.6656	371.988	0.00136759	0.00163678	0.00131881	0.88231	N	ADD	166590	1.28093	0.130362	0.992113	1.65383	1.89923	0.0575346
9	22375435	9:22375435:A:G	A	G	A	G	6322.85	35879.4	0.126665	0.123696	0.127203	0.986677	N	ADD	166590	0.966883	0.0148991	0.939057	0.995534	-2.26038	0.0237979
9	22375802	9:22375802:A:T	A	T	T	A	3115.26	16841.3	0.0598973	0.060945	0.0597075	0.884045	N	ADD	166590	1.01987	0.0217452	0.977314	1.06427	0.904671	0.36564
9	22376039	9:22376039:C:T	C	T	T	C	93.7443	511.651	0.00181702	0.00183395	0.00181395	0.600358	N	ADD	166590	0.982739	0.147827	0.735542	1.31301	-0.117786	0.906237
9	22376322	9:22376322:G:A	G	A	A	G	3344.84	18527.5	0.0656471	0.0654362	0.0656853	0.986698	N	ADD	166590	0.986799	0.0198773	0.949094	1.026	-0.66853	0.503795
9	22376512	9:22376512:C:T	C	T	T	C	144.05	700.43	0.00253461	0.00281811	0.00248323	0.796225	N	ADD	166590	1.17331	0.104112	0.956733	1.4389	1.53512	0.124754
9	22376805	9:22376805:C:T	C	T	C	T	6467.03	36605.2	0.129276	0.126517	0.129776	0.981494	N	ADD	166590	0.969106	0.0147989	0.941401	0.997627	-2.1205	0.0339636
9	22376970	9:22376970:G:A	G	A	G	A	6325.68	35865.4	0.126632	0.123751	0.127154	0.990377	N	ADD	166590	0.968075	0.0148679	0.940272	0.9967	-2.18228	0.029089
9	22377055	9:22377055:A:G	A	G	A	G	6335.19	35913.9	0.126805	0.123938	0.127325	0.991708	N	ADD	166590	0.968305	0.0148485	0.940531	0.996899	-2.16912	0.0300734
9	22377210	9:22377210:G:A	G	A	A	G	288.806	1615.31	0.00571497	0.00565002	0.00572674	0.785015	N	ADD	166590	0.956091	0.073509	0.827805	1.10426	-0.610846	0.541301
9	22377413	9:22377413:G:A	G	A	A	G	826.135	4666.57	0.0164857	0.016162	0.0165444	0.58717	N	ADD	166590	0.971731	0.0506833	0.879841	1.07322	-0.565793	0.571534
9	22377514	9:22377514:C:A	C	A	A	C	57.1408	277.111	0.00100322	0.00111787	0.000982439	0.768177	N	ADD	166590	1.16688	0.166923	0.841278	1.61849	0.924557	0.355196
9	22377594	9:22377594:T:C	T	C	C	T	658.679	3526.15	0.0125603	0.012886	0.0125013	0.789564	N	ADD	166590	1.05316	0.0488106	0.957075	1.15889	1.06111	0.288642
9	22377684	9:22377684:A:G	A	G	G	A	261.543	1320.86	0.00474939	0.00511665	0.00468284	0.629879	N	ADD	166590	1.16141	0.0858691	0.981511	1.37429	1.74263	0.0813977
9	22377711	9:22377711:G:C	G	C	C	G	68.0977	388.57	0.00137064	0.00133222	0.0013776	0.913791	N	ADD	166590	0.905444	0.139502	0.688837	1.19016	-0.712033	0.476444
9	22377712	9:22377712:G:A	G	A	G	A	6367.39	36113	0.1275	0.124567	0.128031	0.99404	N	ADD	166590	0.967576	0.0147983	0.939916	0.996051	-2.22735	0.025924
9	22377740	9:22377740:TA:T	TA	T	TA	T	6388.72	36228.6	0.127911	0.124985	0.128441	0.99386	N	ADD	166590	0.967737	0.0147793	0.940106	0.996179	-2.219	0.0264866
9	22377770	9:22377770:A:G	A	G	G	A	378.295	2241.55	0.00786315	0.00740071	0.00794696	0.824294	N	ADD	166590	0.929978	0.0624789	0.822793	1.05113	-1.1619	0.245277
9	22377935	9:22377935:G:A	G	A	G	A	6378.47	36170.5	0.127706	0.124784	0.128235	0.995675	N	ADD	166590	0.967799	0.0147755	0.940174	0.996235	-2.21523	0.0267441
9	22377966	9:22377966:G:A	G	A	G	A	6367.96	36116.6	0.127512	0.124579	0.128044	0.995104	N	ADD	166590	0.967596	0.0147897	0.93995	0.996054	-2.22727	0.0259293
9	22378431	9:22378431:G:A	G	A	G	A	9784.13	55057.8	0.194615	0.19141	0.195196	0.994143	N	ADD	166590	0.971532	0.0124376	0.948135	0.995506	-2.32208	0.0202286
9	22378551	9:22378551:C:T	C	T	T	C	116.87	696.453	0.00244109	0.00228637	0.00246913	0.799633	N	ADD	166590	0.933936	0.11402	0.7469	1.16781	-0.599436	0.548882
9	22378745	9:22378745:C:G	C	G	C	G	6378.42	36170.2	0.127705	0.124783	0.128234	0.997888	N	ADD	166590	0.967851	0.0147588	0.940256	0.996257	-2.21404	0.0268261
9	22378832	9:22378832:G:C	G	C	G	C	6366.58	36105.5	0.127475	0.124552	0.128005	0.996887	N	ADD	166590	0.967753	0.0147778	0.940125	0.996193	-2.21807	0.0265497
9	22378902	9:22378902:T:C	T	C	C	T	3378.16	18740.9	0.0663878	0.0660881	0.0664421	0.994582	N	ADD	166590	0.985802	0.0197043	0.948457	1.02462	-0.725694	0.468026
9	22378967	9:22378967:G:C	G	C	C	G	94.6484	546.939	0.00192565	0.00185164	0.00193906	0.596675	N	ADD	166590	0.933319	0.147761	0.698643	1.24682	-0.467026	0.640481
9	22379219	9:22379219:T:G	T	G	G	T	12864.1	69649.5	0.247655	0.251665	0.246928	1.00235	N	ADD	166590	1.02197	0.0112605	0.999664	1.04478	1.9301	0.0535941
9	22379370	9:22379370:C:T	C	T	C	T	6386.33	36214	0.12786	0.124938	0.128389	1.00023	N	ADD	166590	0.968002	0.0147338	0.940449	0.996364	-2.20722	0.0272984
9	22379410	9:22379410:T:C	T	C	C	T	177.796	1058.3	0.00370999	0.00347829	0.00375198	0.638626	N	ADD	166590	0.908687	0.103708	0.741545	1.1135	-0.923307	0.355847
9	22379979	9:22379979:A:T	A	T	T	A	144.481	772.924	0.00275348	0.00282654	0.00274024	1.00054	N	ADD	166590	1.03885	0.0921738	0.867148	1.24454	0.413472	0.679261
9	22380004	9:22380004:A:T	A	T	T	A	62.8411	331.485	0.00118352	0.00122938	0.00117521	0.608961	N	ADD	166590	1.04256	0.177579	0.736114	1.47658	0.234698	0.814443
9	22380028	9:22380028:G:A	G	A	G	A	6354.78	36076.1	0.127351	0.124321	0.1279	1.00247	N	ADD	166590	0.966872	0.0147467	0.939327	0.995225	-2.28453	0.0223407
9	22380326	9:22380326:A:C	A	C	C	A	120.114	753.971	0.00262346	0.00234983	0.00267305	0.796096	N	ADD	166590	0.8615	0.112902	0.690483	1.07487	-1.32043	0.18669
9	22380432	9:22380432:G:T	G	T	T	G	120.106	754.022	0.00262359	0.00234968	0.00267323	0.796092	N	ADD	166590	0.861361	0.112905	0.690368	1.07471	-1.32183	0.186223
9	22380567	9:22380567:G:GA	G	GA	GA	G	1639.37	8997.09	0.0319241	0.0320715	0.0318973	0.779232	N	ADD	166590	1.01132	0.031417	0.950929	1.07555	0.35842	0.720029
9	22380696	9:22380696:G:T	G	T	T	G	87.6656	431.305	0.00155763	0.00171503	0.0015291	0.761791	N	ADD	166590	1.13549	0.136766	0.868496	1.48456	0.929065	0.352855
9	22380958	9:22380958:G:A	G	A	A	G	76.1844	439.257	0.00154704	0.00149042	0.0015573	0.829879	N	ADD	166590	0.927673	0.138991	0.706457	1.21816	-0.540149	0.589094
9	22381038	9:22381038:G:A	G	A	A	G	63.779	315.425	0.00113814	0.00124773	0.00111827	0.766615	N	ADD	166590	1.12677	0.158714	0.82554	1.53792	0.75202	0.452039
9	22381130	9:22381130:A:G	A	G	G	A	120.527	676.9	0.00239338	0.00235792	0.00239981	0.44703	N	ADD	166590	1.03732	0.15056	0.772245	1.39338	0.243345	0.807738
9	22381202	9:22381202:G:T	G	T	G	T	9756.02	54908.3	0.194082	0.19086	0.194666	0.999115	N	ADD	166590	0.971759	0.0124203	0.948389	0.995706	-2.30647	0.0210846
9	22381375	9:22381375:C:T	C	T	T	C	66.4496	334.668	0.00120391	0.00129998	0.0011865	0.457304	N	ADD	166590	1.14501	0.196394	0.779183	1.6826	0.689508	0.490503
9	22381409	9:22381409:G:T	G	T	T	G	606.23	3034.49	0.0109272	0.0118599	0.0107582	0.934881	N	ADD	166590	1.10644	0.0469365	1.0092	1.21306	2.15505	0.0311576
9	22381640	9:22381640:TTCTTA:T	TTCTTA	T	T	TTCTTA	81.3766	462.431	0.00163217	0.001592	0.00163945	0.409434	N	ADD	166590	0.905557	0.193074	0.620256	1.32209	-0.51382	0.607378
9	22381732	9:22381732:C:T	C	T	C	T	9741.77	54822.3	0.193781	0.190582	0.194361	1.00111	N	ADD	166590	0.972012	0.0124148	0.948646	0.995954	-2.28655	0.0222221
9	22381760	9:22381760:C:T	C	T	T	C	649.994	3724.33	0.013129	0.0127161	0.0132038	0.753775	N	ADD	166590	0.971218	0.0501876	0.880231	1.07161	-0.581912	0.560626
9	22381875	9:22381875:G:A	G	A	G	A	6338.5	35958.9	0.12695	0.124002	0.127485	1.00071	N	ADD	166590	0.967814	0.0147772	0.940186	0.996255	-2.2139	0.0268359
9	22382144	9:22382144:C:T	C	T	T	C	169.273	874.611	0.00313309	0.00331154	0.00310075	0.715282	N	ADD	166590	1.06951	0.100617	0.878093	1.30266	0.667903	0.504195
9	22382191	9:22382191:G:C	G	C	G	C	6317.39	35858.8	0.126587	0.123589	0.12713	1.00271	N	ADD	166590	0.967251	0.0147823	0.939629	0.995685	-2.25251	0.0242899
9	22382412	9:22382412:A:G	A	G	G	A	8186.64	44651.9	0.158589	0.160158	0.158304	0.928567	N	ADD	166590	1.01196	0.0138342	0.984893	1.03978	0.859626	0.389995
9	22382449	9:22382449:C:T	C	T	C	T	6349.43	36010.8	0.127139	0.124216	0.127669	1.00249	N	ADD	166590	0.968144	0.0147536	0.94055	0.996549	-2.19431	0.028213
9	22382564	9:22382564:T:C	T	C	C	T	3365.69	18662	0.0661134	0.0658441	0.0661623	1.00375	N	ADD	166590	0.986792	0.0196474	0.949514	1.02553	-0.676752	0.498563
9	22382635	9:22382635:A:G	A	G	G	A	138.193	777.315	0.00274779	0.00270351	0.00275581	0.881451	N	ADD	166590	0.952065	0.100031	0.782565	1.15828	-0.491069	0.623377
9	22382636	9:22382636:T:C	T	C	T	C	9715.65	54672.5	0.193253	0.190071	0.19383	1.00329	N	ADD	166590	0.972217	0.0124141	0.948847	0.996163	-2.26968	0.023227
9	22382738	9:22382738:T:C	T	C	T	C	6317.23	35852.3	0.126567	0.123586	0.127107	1.00274	N	ADD	166590	0.967445	0.0147824	0.939817	0.995885	-2.23894	0.0251599
9	22382900	9:22382900:A:C	A	C	A	C	10274	57457.5	0.203288	0.200994	0.203704	0.999705	N	ADD	166590	0.97938	0.0121796	0.956278	1.00304	-1.71066	0.0871437
9	22383058	9:22383058:G:A	G	A	G	A	9691.48	54578.4	0.192898	0.189598	0.193496	1.00398	N	ADD	166590	0.971317	0.0124201	0.947958	0.995252	-2.34316	0.0191213
9	22383117	9:22383117:G:T	G	T	T	G	3373.07	18723.1	0.0663189	0.0659884	0.0663788	1.0053	N	ADD	166590	0.985653	0.0196109	0.948487	1.02428	-0.736869	0.461202
9	22383192	9:22383192:G:A	G	A	A	G	3374.21	18729.4	0.0663414	0.0660108	0.0664013	1.00567	N	ADD	166590	0.985687	0.0196043	0.948531	1.0243	-0.735394	0.462099
9	22383263	9:22383263:A:G	A	G	G	A	84.0488	468.606	0.00165873	0.00164428	0.00166135	0.707503	N	ADD	166590	1.02195	0.14329	0.771721	1.35331	0.151518	0.879567
9	22383310	9:22383310:G:A	G	A	A	G	199.886	1249.67	0.00435067	0.00391044	0.00443045	0.887037	N	ADD	166590	0.832028	0.0823644	0.707993	0.977792	-2.23263	0.0255733
9	22383443	9:22383443:T:C	T	C	T	C	9690.14	54567.1	0.19286	0.189572	0.193456	1.00425	N	ADD	166590	0.971431	0.0124193	0.948071	0.995367	-2.33386	0.0196031
9	22383494	9:22383494:C:G	C	G	C	G	9684.88	54540	0.192763	0.189469	0.193361	1.00402	N	ADD	166590	0.971359	0.0124231	0.947993	0.9953	-2.33917	0.0193268
9	22383816	9:22383816:A:G	A	G	A	G	9693.97	54579.8	0.19291	0.189647	0.193501	1.00491	N	ADD	166590	0.971639	0.0124134	0.948284	0.995569	-2.31774	0.0204636
9	22383966	9:22383966:A:G	A	G	G	A	162.654	872.831	0.00310788	0.00318206	0.00309444	0.688408	N	ADD	166590	1.06251	0.104405	0.865893	1.30378	0.580778	0.56139
9	22384228	9:22384228:A:C	A	C	A	C	9697.06	54596.9	0.192971	0.189707	0.193562	1.004	N	ADD	166590	0.971615	0.0124175	0.948253	0.995552	-2.31899	0.0203954
9	22384765	9:22384765:G:T	G	T	G	T	6344.16	35968.4	0.126996	0.124113	0.127519	1.00018	N	ADD	166590	0.968457	0.0147762	0.940812	0.996914	-2.1691	0.0300748
9	22385118	9:22385118:A:C	A	C	A	C	9733.02	54764.1	0.19358	0.19041	0.194155	1.00275	N	ADD	166590	0.972285	0.0124089	0.948924	0.996222	-2.26499	0.023513
9	22385189	9:22385189:G:T	G	T	G	T	9778.02	55004.9	0.194438	0.191291	0.195009	1.00216	N	ADD	166590	0.972461	0.0123915	0.949128	0.996368	-2.25356	0.0242235
9	22385355	9:22385355:A:G	A	G	G	A	17301.8	95599.7	0.33886	0.338481	0.338929	0.958356	N	ADD	166590	1.00103	0.0105716	0.980502	1.02199	0.0974142	0.922397
9	22385389	9:22385389:G:A	G	A	A	G	80.462	472.85	0.0016607	0.00157411	0.00167639	0.51165	N	ADD	166590	0.826309	0.173696	0.587885	1.16143	-1.0984	0.272031
9	22385639	9:22385639:G:A	G	A	G	A	6347.1	35982.4	0.127047	0.12417	0.127568	0.99911	N	ADD	166590	0.968479	0.0147814	0.940824	0.996947	-2.16681	0.0302491
9	22385797	9:22385797:G:A	G	A	A	G	170.97	907.476	0.00323683	0.00334475	0.00321727	0.695523	N	ADD	166590	1.1	0.101702	0.901208	1.34265	0.937179	0.348667
9	22385852	9:22385852:T:C	T	C	T	C	6348.99	35992.3	0.127082	0.124207	0.127603	0.998514	N	ADD	166590	0.968478	0.0147841	0.940818	0.996951	-2.1665	0.030273
9	22386078	9:22386078:G:T	G	T	T	G	433.667	2145.36	0.00774065	0.00848397	0.00760594	0.905577	N	ADD	166590	1.12847	0.0564214	1.01033	1.26042	2.14208	0.0321873
9	22386322	9:22386322:G:A	G	A	A	G	1572.11	8933.58	0.0315315	0.0307556	0.0316722	0.727725	N	ADD	166590	0.968748	0.033189	0.907738	1.03386	-0.956658	0.33874
9	22386425	9:22386425:A:G	A	G	A	G	9785.97	55038.1	0.194562	0.191446	0.195126	1.00062	N	ADD	166590	0.972642	0.0123974	0.949293	0.996565	-2.23751	0.0252533
9	22386938	9:22386938:TA:T	TA	T	T	TA	246.65	1376.87	0.00487279	0.0048253	0.0048814	0.717196	N	ADD	166590	1.0042	0.0831764	0.853144	1.18201	0.0504457	0.959767
9	22386942	9:22386942:C:T	C	T	T	C	246.669	1376.92	0.00487302	0.00482568	0.0048816	0.717162	N	ADD	166590	1.00426	0.083175	0.853191	1.18207	0.0510782	0.959263
9	22386957	9:22386957:T:G	T	G	G	T	121.596	581.891	0.00211143	0.00237883	0.00206298	0.496322	N	ADD	166590	1.33442	0.140994	1.01223	1.75917	2.04617	0.0407397
9	22387416	9:22387416:C:T	C	T	T	C	119.736	666.943	0.00236112	0.00234244	0.00236451	0.433431	N	ADD	166590	0.969195	0.152309	0.71906	1.30634	-0.205437	0.837231
9	22387684	9:22387684:T:C	T	C	C	T	44.3334	297.662	0.00102646	0.00086731	0.0010553	0.769782	N	ADD	166590	0.773085	0.188517	0.534271	1.11865	-1.36521	0.172186
9	22387712	9:22387712:T:C	T	C	C	T	776.215	4164.09	0.0148277	0.0151854	0.0147629	0.617005	N	ADD	166590	1.02459	0.0508628	0.927374	1.13199	0.477568	0.632958
9	22387798	9:22387798:G:A	G	A	G	A	9793.99	55084.2	0.194724	0.191603	0.19529	0.998947	N	ADD	166590	0.97247	0.0124042	0.949112	0.996402	-2.25056	0.0244136
9	22388163	9:22388163:A:G	A	G	G	A	181.466	1062.17	0.00373264	0.00355008	0.00376572	0.506746	N	ADD	166590	0.876434	0.116759	0.697163	1.1018	-1.12963	0.258632
9	22388327	9:22388327:A:G	A	G	G	A	54.1641	290.185	0.00103352	0.00105963	0.00102879	0.590399	N	ADD	166590	1.1186	0.195534	0.76249	1.64101	0.573168	0.566531
9	22388534	9:22388534:C:G	C	G	G	C	358.904	2004.31	0.00709291	0.00702136	0.00710588	0.883333	N	ADD	166590	0.991513	0.0621946	0.877724	1.12005	-0.137049	0.890992
9	22388539	9:22388539:AATTTGAGAAACACTAGGCTAAACCATATTTT:A	AATTTGAGAAACACTAGGCTAAACCATATTTT	A	A	AATTTGAGAAACACTAGGCTAAACCATATTTT	81.3204	476.006	0.00167275	0.0015909	0.00168758	0.688954	N	ADD	166590	0.953699	0.14758	0.714152	1.2736	-0.321231	0.748036
9	22389646	9:22389646:G:T	G	T	T	G	91.9322	530.51	0.00186818	0.0017985	0.00188081	0.607134	N	ADD	166590	0.938441	0.148545	0.701399	1.25559	-0.427716	0.668858
9	22389670	9:22389670:C:T	C	T	T	C	69.312	325.044	0.00118361	0.00135597	0.00115238	0.545152	N	ADD	166590	1.2313	0.177391	0.869695	1.74324	1.17293	0.240824
9	22390011	9:22390011:G:A	G	A	A	G	77.0192	382.942	0.00138052	0.00150675	0.00135764	0.608154	N	ADD	166590	1.16888	0.16018	0.853932	1.59998	0.97418	0.329967
9	22390036	9:22390036:TGTGA:T	TGTGA	T	T	TGTGA	210.755	1166.51	0.0041337	0.00412308	0.00413563	0.538457	N	ADD	166590	0.971575	0.103507	0.793178	1.1901	-0.2786	0.780552
9	22390440	9:22390440:G:A	G	A	A	G	66.6523	391.266	0.00137439	0.00130394	0.00138715	0.706226	N	ADD	166590	0.956343	0.163448	0.694203	1.31747	-0.273104	0.784773
9	22390609	9:22390609:A:T	A	T	T	A	72.2534	373.08	0.00133662	0.00141352	0.00132268	0.408789	N	ADD	166590	1.31279	0.201545	0.884384	1.94873	1.35035	0.176903
9	22390891	9:22390891:A:G	A	G	G	A	116.677	654.236	0.0023138	0.0022826	0.00231946	0.853875	N	ADD	166590	1.00286	0.11045	0.807656	1.24525	0.0258848	0.979349
9	22390938	9:22390938:G:A	G	A	A	G	707.827	3962.46	0.0140173	0.0138475	0.0140481	0.736495	N	ADD	166590	0.993557	0.0486211	0.903247	1.0929	-0.132948	0.894234
9	22391184	9:22391184:C:A	C	A	C	A	9797.93	55110.4	0.194815	0.19168	0.195383	0.994463	N	ADD	166590	0.972193	0.0124302	0.948794	0.99617	-2.26871	0.0232862
9	22391382	9:22391382:A:G	A	G	G	A	3459.32	19179	0.0679462	0.0676759	0.0679952	0.992457	N	ADD	166590	0.986326	0.0195114	0.949319	1.02478	-0.705668	0.480395
9	22391548	9:22391548:A:G	A	G	G	A	91.001	440.442	0.00159506	0.00178028	0.0015615	0.599935	N	ADD	166590	1.19451	0.147795	0.894102	1.59586	1.20259	0.229134
9	22391702	9:22391702:A:G	A	G	A	G	12039	67643.5	0.239158	0.235524	0.239816	0.949019	N	ADD	166590	0.972361	0.0118151	0.950103	0.995141	-2.37223	0.0176812
9	22391743	9:22391743:T:A	T	A	T	A	6476.11	36684.9	0.129543	0.126694	0.130059	0.988978	N	ADD	166590	0.968053	0.0147334	0.940498	0.996415	-2.20372	0.0275442
9	22391924	9:22391924:C:T	C	T	T	C	5481.66	29880.4	0.106135	0.10724	0.105935	0.891926	N	ADD	166590	1.01428	0.0167267	0.981566	1.04808	0.847623	0.396648
9	22392159	9:22392159:T:A	T	A	A	T	4065.4	22458.7	0.079609	0.0795328	0.0796228	0.996971	N	ADD	166590	0.991973	0.018078	0.95744	1.02775	-0.445837	0.655715
9	22392164	9:22392164:A:T	A	T	A	T	6228.03	35136.5	0.124151	0.121841	0.124569	0.993106	N	ADD	166590	0.973968	0.0149546	0.945835	1.00294	-1.76381	0.0777644
9	22392184	9:22392184:C:A	C	A	A	C	1026.42	5539.21	0.019706	0.0200802	0.0196381	0.786112	N	ADD	166590	1.02289	0.0392856	0.947085	1.10476	0.576084	0.564558
9	22392315	9:22392315:C:G	C	G	G	C	225.81	1029.42	0.00376741	0.00441761	0.00364958	0.840061	N	ADD	166590	1.31077	0.081435	1.1174	1.53761	3.32312	0.000890161
9	22392359	9:22392359:T:C	T	C	C	T	5877.06	32110.3	0.114015	0.114975	0.11384	0.900529	N	ADD	166590	1.01107	0.0161457	0.979578	1.04358	0.682031	0.495219
9	22392826	9:22392826:G:A	G	A	A	G	87.5687	428.959	0.0015503	0.00171314	0.00152079	0.672561	N	ADD	166590	1.18497	0.145249	0.8914	1.57523	1.16849	0.242611
9	22392886	9:22392886:A:G	A	G	G	A	122.393	693.424	0.00244858	0.00239441	0.00245839	0.642502	N	ADD	166590	0.983981	0.124329	0.771184	1.2555	-0.129885	0.896658
9	22393081	9:22393081:A:G	A	G	G	A	1882.59	10567.8	0.0373684	0.0368297	0.0374661	0.780167	N	ADD	166590	0.987747	0.0293484	0.932533	1.04623	-0.420096	0.674415
9	22393589	9:22393589:A:G	A	G	G	A	102.045	581.216	0.00205073	0.00199635	0.00206058	0.735449	N	ADD	166590	0.944737	0.127787	0.735425	1.21362	-0.444873	0.656412
9	22393955	9:22393955:T:C	T	C	C	T	206.286	1240.41	0.00434208	0.00403564	0.00439762	0.948902	N	ADD	166590	0.931628	0.0786345	0.798562	1.08687	-0.900638	0.367781
9	22394133	9:22394133:G:A	G	A	A	G	110.908	592.092	0.00210997	0.00216972	0.00209914	0.755872	N	ADD	166590	0.999474	0.120832	0.788713	1.26655	-0.00435809	0.996523
9	22394564	9:22394564:C:A	C	A	A	C	184.037	968.021	0.00345776	0.00360037	0.00343192	0.484478	N	ADD	166590	1.11061	0.116625	0.883673	1.39583	0.899572	0.368348
9	22394613	9:22394613:T:C	T	C	T	C	4857.08	26424.9	0.0938891	0.0950208	0.093684	0.945193	N	ADD	166590	1.01446	0.0171453	0.980937	1.04913	0.837381	0.402378
9	22394781	9:22394781:G:T	G	T	T	G	989.287	5402.47	0.0191841	0.0193538	0.0191533	0.959597	N	ADD	166590	0.989803	0.0362236	0.921967	1.06263	-0.282935	0.777227
9	22394963	9:22394963:T:G	T	G	T	G	4868	26501.8	0.0941528	0.0952343	0.0939568	0.947397	N	ADD	166590	1.01408	0.0171059	0.980643	1.04865	0.817247	0.413787
9	22395038	9:22395038:A:C	A	C	A	C	23129.2	128439	0.454915	0.452484	0.455355	0.992537	N	ADD	166590	0.987961	0.00985248	0.969066	1.00722	-1.22929	0.218962
9	22395121	9:22395121:A:G	A	G	G	A	144.64	803.802	0.00284664	0.00282965	0.00284971	0.401357	N	ADD	166590	0.990606	0.1454	0.744966	1.31724	-0.064911	0.948245
9	22395138	9:22395138:T:A	T	A	A	T	342.031	2003.13	0.00703873	0.00669128	0.0071017	0.731148	N	ADD	166590	0.908573	0.0701733	0.791823	1.04254	-1.36633	0.171835
9	22395165	9:22395165:C:G	C	G	G	C	417.603	2401.2	0.00846031	0.00816971	0.00851297	0.817376	N	ADD	166590	0.948569	0.0599714	0.843376	1.06688	-0.880433	0.378625
9	22395226	9:22395226:A:G	A	G	G	A	4094.99	22650.8	0.0802742	0.0801118	0.0803036	0.993586	N	ADD	166590	0.99096	0.0180447	0.956526	1.02663	-0.503235	0.614799
9	22395232	9:22395232:T:C	T	C	C	T	48.8506	297.969	0.00104094	0.000955681	0.00105639	0.483682	N	ADD	166590	0.798791	0.229521	0.509407	1.25257	-0.978807	0.327675
9	22395330	9:22395330:G:A	G	A	A	G	6212.57	35047.4	0.123837	0.121539	0.124253	0.994812	N	ADD	166590	0.974118	0.0149579	0.945974	1.0031	-1.75313	0.079579
9	22395404	9:22395404:C:T	C	T	T	C	6276.19	35375.6	0.125013	0.122783	0.125417	0.994265	N	ADD	166590	0.975005	0.0148975	0.946948	1.00389	-1.6991	0.0892995
9	22395460	9:22395460:C:T	C	T	T	C	88.3374	447.128	0.00160714	0.00172818	0.0015852	0.695378	N	ADD	166590	1.12313	0.141713	0.850755	1.48271	0.819415	0.412549
9	22395570	9:22395570:G:A	G	A	A	G	6263.62	35292	0.124724	0.122537	0.12512	0.99679	N	ADD	166590	0.975374	0.0148923	0.947316	1.00426	-1.67428	0.0940748
9	22395578	9:22395578:G:A	G	A	A	G	915.929	4841.75	0.017281	0.0179186	0.0171654	0.746535	N	ADD	166590	1.06438	0.0427007	0.978929	1.1573	1.46125	0.143948
9	22395664	9:22395664:C:T	C	T	C	T	12842.4	70933.3	0.251443	0.25124	0.251479	1.00119	N	ADD	166590	1.0012	0.0112527	0.979363	1.02353	0.106808	0.914941
9	22395706	9:22395706:C:A	C	A	A	C	1729.65	9065.11	0.0323992	0.0338378	0.0321385	0.632038	N	ADD	166590	1.08258	0.0338643	1.01306	1.15687	2.34308	0.0191253
9	22395722	9:22395722:G:<INS:ME:ALU>	G	<INS:ME:ALU>	<INS:ME:ALU>	G	16871.3	92028.2	0.326849	0.330059	0.326267	0.653845	N	ADD	166590	1.02567	0.0128404	1.00018	1.05181	1.97412	0.048368
9	22395736	9:22395736:G:C	G	C	C	G	105.259	466.446	0.00171591	0.00205923	0.00165369	0.854791	N	ADD	166590	1.28782	0.118281	1.02135	1.62381	2.13853	0.0324734
9	22396337	9:22396337:G:T	G	T	G	T	4905.1	26764.7	0.095053	0.0959602	0.0948886	0.953925	N	ADD	166590	1.01159	0.0169864	0.978471	1.04584	0.678673	0.497345
9	22396483	9:22396483:A:G	A	G	G	A	4018.78	22235.3	0.0787984	0.0786208	0.0788306	1.00222	N	ADD	166590	0.990544	0.0181206	0.955981	1.02636	-0.524332	0.600048
9	22396794	9:22396794:C:T	C	T	T	C	78.5344	385.735	0.00139345	0.0015364	0.00136754	0.671792	N	ADD	166590	1.16801	0.15201	0.867072	1.57339	1.02165	0.306948
9	22396831	9:22396831:T:C	T	C	C	T	6272.19	35345.7	0.124911	0.122705	0.125311	0.996007	N	ADD	166590	0.975148	0.014889	0.947102	1.00402	-1.69024	0.0909814
9	22396934	9:22396934:G:T	G	T	G	T	4896.13	26720	0.0948921	0.0957846	0.0947304	0.955084	N	ADD	166590	1.01143	0.0169898	0.978304	1.04568	0.668893	0.503564
9	22397074	9:22397074:T:C	T	C	C	T	170.304	812.113	0.00294861	0.00333172	0.00287918	0.636878	N	ADD	166590	1.17994	0.106195	0.958219	1.45295	1.55807	0.119215
9	22397161	9:22397161:A:G	A	G	G	A	6263.35	35293.6	0.124728	0.122532	0.125126	0.997004	N	ADD	166590	0.975207	0.0148905	0.947157	1.00409	-1.68601	0.0917935
9	22397540	9:22397540:A:G	A	G	G	A	127.195	683.482	0.00243315	0.00248835	0.00242315	0.444563	N	ADD	166590	1.05212	0.146522	0.789485	1.40212	0.346731	0.728793
9	22398056	9:22398056:TTTTTG:T	TTTTTG	T	T	TTTTTG	428.354	2159.24	0.00776634	0.00838004	0.00765513	0.845606	N	ADD	166590	1.11098	0.0585051	0.990623	1.24597	1.79892	0.0720308
9	22398466	9:22398466:G:A	G	A	A	G	8904.5	48889.2	0.173461	0.174202	0.173327	0.976285	N	ADD	166590	1.00192	0.0130323	0.976656	1.02785	0.147457	0.882771
9	22398617	9:22398617:G:T	G	T	T	G	4024.51	22270.8	0.0789221	0.0787328	0.0789564	1.00443	N	ADD	166590	0.990282	0.0180884	0.955789	1.02602	-0.539889	0.589274
9	22398829	9:22398829:T:A	T	A	A	T	399.671	2047.39	0.00734457	0.0078189	0.00725861	0.819583	N	ADD	166590	1.06954	0.0614322	0.948215	1.20639	1.0944	0.273781
9	22399009	9:22399009:C:G	C	G	G	C	6296.51	35466.3	0.125346	0.123181	0.125739	0.99923	N	ADD	166590	0.975559	0.0148394	0.947594	1.00435	-1.66749	0.0954173
9	22399086	9:22399086:C:G	C	G	G	C	266.84	1470.11	0.00521326	0.00522029	0.00521198	0.614809	N	ADD	166590	1.0307	0.0864167	0.870114	1.22093	0.349965	0.726365
9	22399391	9:22399391:C:T	C	T	T	C	10357.8	57900.8	0.20487	0.202634	0.205275	1.00562	N	ADD	166590	0.980246	0.012106	0.957261	1.00378	-1.64812	0.0993273
9	22399575	9:22399575:T:C	T	C	C	T	534.068	3039.75	0.0107264	0.0104482	0.0107768	0.586364	N	ADD	166590	0.962738	0.0626834	0.851436	1.08859	-0.605806	0.544644
9	22399693	9:22399693:T:C	T	C	C	T	10360.6	57913.4	0.204916	0.202689	0.20532	1.00609	N	ADD	166590	0.980297	0.012102	0.957319	1.00383	-1.64432	0.10011
9	22400329	9:22400329:G:T	G	T	T	G	136.348	730.041	0.00260036	0.00266742	0.00258821	0.632717	N	ADD	166590	1.05306	0.118739	0.834413	1.32899	0.43538	0.663286
9	22400795	9:22400795:T:C	T	C	C	T	3575.02	19269.8	0.068566	0.0699393	0.0683171	0.902436	N	ADD	166590	1.02253	0.0201898	0.982859	1.06381	1.10362	0.26976
9	22400968	9:22400968:T:C	T	C	C	T	4836.64	26392.5	0.0937304	0.0946208	0.0935691	0.958256	N	ADD	166590	1.011	0.0170568	0.977763	1.04537	0.641578	0.521147
9	22400986	9:22400986:C:T	C	T	T	C	699.283	3981	0.0140473	0.0136803	0.0141138	0.910412	N	ADD	166590	0.961025	0.043978	0.881659	1.04754	-0.903965	0.366014
9	22401034	9:22401034:T:C	T	C	C	T	78.9958	486.42	0.00169703	0.00154542	0.0017245	0.670514	N	ADD	166590	0.861626	0.151187	0.640661	1.1588	-0.985096	0.324577
9	22401040	9:22401040:T:C	T	C	C	T	10327.1	57753.9	0.204337	0.202034	0.204755	1.00505	N	ADD	166590	0.979592	0.0121235	0.95659	1.00315	-1.70073	0.0889934
9	22401157	9:22401157:T:C	T	C	C	T	10317.4	57712.5	0.204183	0.201842	0.204608	1.00482	N	ADD	166590	0.97933	0.0121289	0.956323	1.00289	-1.72208	0.0850553
9	22401413	9:22401413:T:C	T	C	C	T	10368.7	57982	0.205146	0.202846	0.205563	1.00178	N	ADD	166590	0.979742	0.0121254	0.956732	1.0033	-1.68789	0.0914324
9	22402553	9:22402553:C:G	C	G	G	C	53.3051	405.741	0.00137777	0.00104283	0.00143847	0.959708	N	ADD	166590	0.752197	0.151799	0.558624	1.01285	-1.87588	0.0606724
9	22402625	9:22402625:A:G	A	G	G	A	142.33	861.41	0.00301261	0.00278445	0.00305395	0.662351	N	ADD	166590	0.8811	0.113695	0.705096	1.10104	-1.11336	0.265553
9	22402810	9:22402810:C:T	C	T	T	C	266.693	1411.7	0.0050375	0.00521741	0.0050049	0.709339	N	ADD	166590	1.06774	0.0806923	0.911551	1.2507	0.8123	0.41662
9	22403160	9:22403160:A:G	A	G	G	A	10016.9	56032.4	0.198239	0.195964	0.198652	1.004	N	ADD	166590	0.980271	0.0122711	0.956976	1.00413	-1.62386	0.104407
9	22403504	9:22403504:C:G	C	G	G	C	5145.57	28135.2	0.0998882	0.100665	0.0997475	0.9634	N	ADD	166590	1.00729	0.0165456	0.975149	1.04049	0.439028	0.660641
9	22403571	9:22403571:G:A	G	A	A	G	103.583	493.326	0.00179155	0.00202644	0.00174899	0.724411	N	ADD	166590	1.24353	0.128204	0.967228	1.59876	1.70005	0.0891207
9	22404195	9:22404195:T:C	T	C	C	T	6288.92	35419.6	0.125183	0.123032	0.125573	0.999156	N	ADD	166590	0.975717	0.014848	0.947731	1.00453	-1.65561	0.0977998
9	22404480	9:22404480:G:A	G	A	G	A	15291.4	84893.1	0.300692	0.299151	0.300971	0.978922	N	ADD	166590	0.987607	0.0107733	0.966973	1.00868	-1.15749	0.247074
9	22404542	9:22404542:A:G	A	G	G	A	3575.86	19270.2	0.0685696	0.0699558	0.0683184	0.903516	N	ADD	166590	1.02296	0.0201764	0.983295	1.06422	1.12502	0.260583
9	22404681	9:22404681:C:T	C	T	T	C	10022	56045.3	0.198293	0.196064	0.198697	1.00349	N	ADD	166590	0.980649	0.0122724	0.957342	1.00452	-1.59225	0.111328
9	22404955	9:22404955:T:A	T	A	A	T	130.07	669.927	0.0024011	0.00254461	0.00237509	0.823774	N	ADD	166590	1.11888	0.107189	0.90687	1.38046	1.04797	0.294654
9	22405207	9:22405207:G:A	G	A	A	G	249.79	1308	0.00467553	0.00488673	0.00463725	0.782007	N	ADD	166590	1.041	0.0793618	0.891046	1.2162	0.506372	0.612596
9	22405234	9:22405234:A:C	A	C	C	A	256.076	1473.18	0.00519015	0.00500971	0.00522285	0.527188	N	ADD	166590	0.925321	0.0952937	0.767677	1.11534	-0.814479	0.415371
9	22405548	9:22405548:A:T	A	T	T	A	6284.08	35389.5	0.125078	0.122938	0.125466	0.998154	N	ADD	166590	0.975836	0.0148608	0.947823	1.00468	-1.64598	0.0997679
9	22405756	9:22405756:A:G	A	G	G	A	52.4329	327.7	0.00114092	0.00102576	0.00116179	0.863257	N	ADD	166590	0.871363	0.163181	0.632848	1.19977	-0.84383	0.398764
9	22405995	9:22405995:A:T	A	T	T	A	2525.93	13431.4	0.0478939	0.0494156	0.0476182	0.903078	N	ADD	166590	1.03624	0.0237628	0.989084	1.08564	1.49804	0.134122
9	22406002	9:22406002:C:T	C	T	T	C	172.057	934.681	0.00332174	0.00336601	0.00331372	0.905877	N	ADD	166590	1.00654	0.0886361	0.846029	1.19751	0.0735794	0.941345
9	22406019	9:22406019:G:A	G	A	A	G	172.061	934.693	0.00332179	0.00336609	0.00331376	0.905896	N	ADD	166590	1.00656	0.0886344	0.846043	1.19752	0.0737361	0.94122
9	22406160	9:22406160:T:C	T	C	C	T	10053.7	56205	0.198868	0.196685	0.199263	1.00324	N	ADD	166590	0.981151	0.0122589	0.957857	1.00501	-1.55229	0.120594
9	22406329	9:22406329:C:T	C	T	T	C	146.25	823.009	0.00290911	0.00286113	0.00291781	0.576796	N	ADD	166590	0.933845	0.121317	0.736224	1.18451	-0.564181	0.572631
9	22406527	9:22406527:T:G	T	G	G	T	56.5652	352.924	0.00122903	0.0011066	0.00125122	0.447075	N	ADD	166590	0.730326	0.227289	0.467787	1.14021	-1.38266	0.166768
9	22406597	9:22406597:C:T	C	T	T	C	198.689	921.777	0.00336294	0.00388702	0.00326797	0.722485	N	ADD	166590	1.24717	0.0925423	1.04028	1.49519	2.38673	0.0169992
9	22406690	9:22406690:G:A	G	A	A	G	129.637	673.593	0.0024108	0.00253613	0.00238809	0.694212	N	ADD	166590	1.05296	0.117255	0.836765	1.32501	0.440089	0.659873
9	22406859	9:22406859:A:G	A	G	G	A	65.8874	359.13	0.00127564	0.00128898	0.00127322	0.424426	N	ADD	166590	0.977627	0.206511	0.652215	1.4654	-0.109568	0.912752
9	22407020	9:22407020:C:A	C	A	A	C	146.766	744.943	0.00267636	0.00287124	0.00264104	0.635262	N	ADD	166590	1.14843	0.114074	0.918339	1.43616	1.21319	0.225059
9	22407084	9:22407084:A:T	A	T	T	A	69.741	320.659	0.00117174	0.00136437	0.00113683	0.902103	N	ADD	166590	1.14884	0.141027	0.871401	1.51462	0.983888	0.325171
9	22407212	9:22407212:A:T	A	T	T	A	10022.3	56052	0.198314	0.196069	0.198721	1.0026	N	ADD	166590	0.980525	0.0122778	0.957211	1.00441	-1.60187	0.109184
9	22407416	9:22407416:C:T	C	T	T	C	162.267	860.22	0.00306887	0.00317448	0.00304973	0.478515	N	ADD	166590	1.0849	0.125148	0.848913	1.38649	0.651126	0.514965
9	22407447	9:22407447:G:T	G	T	T	G	465.199	2602.89	0.0092085	0.00910085	0.00922801	0.716305	N	ADD	166590	1.00077	0.0607388	0.888454	1.12729	0.0127411	0.989834
9	22407922	9:22407922:C:A	C	A	A	C	3590.65	19275.1	0.0686288	0.070245	0.0683359	0.881011	N	ADD	166590	1.02887	0.0203979	0.988546	1.07083	1.3952	0.162955
9	22408048	9:22408048:C:T	C	T	T	C	252.896	1421.83	0.00502649	0.00494749	0.0050408	0.713959	N	ADD	166590	0.992727	0.0823409	0.844775	1.16659	-0.0886553	0.929356
9	22408500	9:22408500:G:A	G	A	A	G	348.977	1746.13	0.0062882	0.00682717	0.00619053	0.557657	N	ADD	166590	1.17883	0.0795415	1.00867	1.37771	2.06844	0.0385991
9	22408938	9:22408938:G:C	G	C	C	G	86.1834	385.419	0.00141546	0.00168604	0.00136643	0.860999	N	ADD	166590	1.27725	0.129813	0.990332	1.6473	1.88512	0.0594134
9	22409489	9:22409489:GA:G	GA	G	G	GA	4673.53	25651.8	0.0910177	0.0914299	0.0909431	0.964895	N	ADD	166590	1.00414	0.0172573	0.970743	1.03868	0.239326	0.810853
9	22409578	9:22409578:TCA:T	TCA	T	T	TCA	68.0791	296.809	0.00109517	0.00133186	0.00105228	0.797482	N	ADD	166590	1.28217	0.151383	0.95299	1.72506	1.64189	0.100612
9	22409600	9:22409600:C:T	C	T	T	C	1489.67	8474.82	0.0299072	0.0291428	0.0300457	0.773447	N	ADD	166590	0.964835	0.0330193	0.904372	1.02934	-1.08415	0.278297
9	22409855	9:22409855:G:C	G	C	C	G	69.2582	301.282	0.00111213	0.00135492	0.00106813	0.659417	N	ADD	166590	1.34259	0.164466	0.972636	1.85326	1.79126	0.073251
9	22410192	9:22410192:CT:C	CT	C	C	CT	3730.53	20622.9	0.0730939	0.0729817	0.0731142	1.00551	N	ADD	166590	0.993036	0.0187214	0.957259	1.03015	-0.373261	0.708954
9	22410286	9:22410286:C:T	C	T	T	C	300.915	1654.32	0.00586841	0.0058869	0.00586506	0.439404	N	ADD	166590	0.976292	0.0963282	0.808323	1.17916	-0.249083	0.803296
9	22410437	9:22410437:T:G	T	G	G	T	489.188	2916.36	0.0102213	0.00957016	0.0103393	0.695433	N	ADD	166590	0.902967	0.0602987	0.802316	1.01624	-1.69273	0.0905065
9	22410720	9:22410720:C:A	C	A	A	C	8275.54	45635.2	0.161807	0.161897	0.16179	0.994224	N	ADD	166590	0.997156	0.0132966	0.971505	1.02348	-0.21416	0.830422
9	22410921	9:22410921:A:G	A	G	G	A	3722.48	20592.4	0.0729781	0.0728242	0.073006	1.00606	N	ADD	166590	0.992401	0.0187341	0.956623	1.02952	-0.407186	0.683871
9	22410994	9:22410994:G:A	G	A	A	G	572.176	2988.74	0.0106877	0.0111937	0.010596	0.861294	N	ADD	166590	1.05315	0.0501845	0.95449	1.162	1.03183	0.302152
9	22411424	9:22411424:A:G	A	G	G	A	4525.46	24877.7	0.0882502	0.0885332	0.0881989	0.990314	N	ADD	166590	1.00193	0.0172826	0.968561	1.03645	0.111624	0.911122
9	22411654	9:22411654:C:T	C	T	T	C	8249.13	45468.2	0.161226	0.161381	0.161198	0.99789	N	ADD	166590	0.997491	0.0132903	0.971843	1.02382	-0.189036	0.850064
9	22411656	9:22411656:T:TA	T	TA	TA	T	3722.38	20592.8	0.0729792	0.0728222	0.0730076	1.0061	N	ADD	166590	0.992353	0.0187339	0.956577	1.02947	-0.409782	0.681966
9	22411723	9:22411723:A:G	A	G	G	A	4114.67	22836	0.0808893	0.0804968	0.0809604	0.982063	N	ADD	166590	0.991305	0.018109	0.956737	1.02712	-0.482273	0.629612
9	22412395	9:22412395:G:A	G	A	A	G	202.994	1213.62	0.00425178	0.00397124	0.00430262	0.524116	N	ADD	166590	0.939348	0.107459	0.760952	1.15957	-0.582257	0.560394
9	22412458	9:22412458:A:T	A	T	T	A	4109.69	22807.9	0.0807898	0.0803993	0.0808606	0.983271	N	ADD	166590	0.991343	0.0181079	0.956777	1.02716	-0.480142	0.631127
9	22412472	9:22412472:A:C	A	C	C	A	487.713	2517.17	0.00901879	0.0095413	0.0089241	0.677713	N	ADD	166590	1.0902	0.0611727	0.96702	1.22907	1.41175	0.158025
9	22412567	9:22412567:G:A	G	A	A	G	403.566	2004.76	0.0072283	0.00789509	0.00710746	0.914921	N	ADD	166590	1.12116	0.0581486	1.0004	1.25651	1.96677	0.0492093
9	22412570	9:22412570:G:A	G	A	A	G	14130.5	78852.6	0.279078	0.27644	0.279556	0.995067	N	ADD	166590	0.981403	0.0109408	0.960582	1.00268	-1.71577	0.0862036
9	22412854	9:22412854:A:C	A	C	C	A	212.44	1315.04	0.00458456	0.00415604	0.00466221	0.801914	N	ADD	166590	0.86151	0.0844256	0.730124	1.01654	-1.76569	0.0774485
9	22412931	9:22412931:G:C	G	C	C	G	3722.25	20593.9	0.072982	0.0728196	0.0730115	1.00624	N	ADD	166590	0.992267	0.0187328	0.956496	1.02938	-0.414431	0.678558
9	22412934	9:22412934:G:A	G	A	A	G	520.501	3011.88	0.010602	0.0101827	0.010678	0.943662	N	ADD	166590	0.943472	0.0499291	0.855518	1.04047	-1.16542	0.243847
9	22412948	9:22412948:G:A	G	A	A	G	4083.05	22674.2	0.0803086	0.0798781	0.0803866	0.985267	N	ADD	166590	0.990367	0.0181435	0.955767	1.02622	-0.533531	0.593666
9	22413030	9:22413030:C:T	C	T	T	C	97.1078	522.254	0.00185894	0.00189975	0.00185154	0.495663	N	ADD	166590	1.0318	0.158676	0.756015	1.40819	0.197288	0.843602
9	22413055	9:22413055:G:A	G	A	A	G	3722.17	20594.1	0.0729825	0.0728182	0.0730123	1.00628	N	ADD	166590	0.992236	0.0187326	0.956466	1.02934	-0.416109	0.677331
9	22413168	9:22413168:TA:T	TA	T	TA	T	9558.82	52456	0.18613	0.187003	0.185972	0.496374	N	ADD	166590	0.994479	0.0178206	0.960344	1.02983	-0.310666	0.756054
9	22413177	9:22413177:G:T	G	T	T	G	4081.79	22667	0.0802834	0.0798534	0.0803614	0.985988	N	ADD	166590	0.990375	0.0181394	0.955783	1.02622	-0.533201	0.593895
9	22413238	9:22413238:AGGGGG:A	AGGGGG	A	A	AGGGGG	1094.86	5678.35	0.020329	0.0214191	0.0201314	0.866727	N	ADD	166590	1.06321	0.0363861	0.99003	1.14181	1.68459	0.0920676
9	22413554	9:22413554:G:A	G	A	A	G	82.4307	467.713	0.00165119	0.00161262	0.00165818	0.467455	N	ADD	166590	0.979292	0.177965	0.690921	1.38802	-0.117581	0.9064
9	22413609	9:22413609:A:G	A	G	G	A	114.816	649.199	0.0022931	0.00224619	0.0023016	0.671052	N	ADD	166590	1.00234	0.126018	0.782975	1.28316	0.0185418	0.985207
9	22413675	9:22413675:C:T	C	T	T	C	105.846	591.306	0.00209242	0.0020707	0.00209635	0.407826	N	ADD	166590	1.05118	0.171994	0.750369	1.47257	0.290188	0.771673
9	22413704	9:22413704:A:C	A	C	C	A	4114.55	22826.3	0.0808599	0.0804943	0.0809261	0.987754	N	ADD	166590	0.991767	0.0180574	0.95728	1.0275	-0.457828	0.647076
9	22413775	9:22413775:A:G	A	G	G	A	946.863	5230.94	0.0185419	0.0185238	0.0185452	0.991766	N	ADD	166590	1.02124	0.0363936	0.95093	1.09674	0.577458	0.56363
9	22413791	9:22413791:G:T	G	T	T	G	3729.67	20652.1	0.0731788	0.0729649	0.0732176	1.00569	N	ADD	166590	0.991405	0.018719	0.95569	1.02845	-0.461168	0.644678
9	22413802	9:22413802:C:T	C	T	T	C	4107.01	22772.8	0.0806765	0.0803468	0.0807362	0.987556	N	ADD	166590	0.992309	0.0180746	0.957771	1.02809	-0.427167	0.669257
9	22414573	9:22414573:A:C	A	C	C	A	72.6725	353.342	0.00127863	0.00142172	0.0012527	0.732328	N	ADD	166590	1.19216	0.15185	0.885274	1.60542	1.15748	0.247078
9	22414640	9:22414640:C:A	C	A	A	C	4082.64	22646.2	0.0802235	0.07987	0.0802876	0.984173	N	ADD	166590	0.991926	0.0181554	0.95725	1.02786	-0.446507	0.655231
9	22414769	9:22414769:G:T	G	T	T	G	88.5531	403.814	0.00147778	0.00173239	0.00143164	0.810061	N	ADD	166590	1.29237	0.13217	0.997434	1.67452	1.94052	0.052316
9	22414973	9:22414973:G:T	G	T	T	G	7816.73	43292.1	0.153397	0.152921	0.153483	0.994907	N	ADD	166590	0.991771	0.013602	0.965681	1.01857	-0.60747	0.543539
9	22415113	9:22415113:A:G	A	G	G	A	467.965	2904.85	0.0101231	0.00915496	0.0102986	0.776166	N	ADD	166590	0.862985	0.0581008	0.770101	0.967071	-2.53626	0.0112045
9	22415177	9:22415177:C:T	C	T	T	C	3693.62	20441.2	0.0724376	0.0722597	0.0724699	1.00269	N	ADD	166590	0.991994	0.0188323	0.956046	1.02929	-0.42683	0.669503
9	22415213	9:22415213:TG:T	TG	T	T	TG	4467.95	24579.8	0.0871833	0.087408	0.0871426	0.999989	N	ADD	166590	1.0008	0.0172994	0.967436	1.03532	0.0462371	0.963121
9	22415302	9:22415302:T:C	T	C	C	T	8203.5	45231.5	0.160379	0.160488	0.160359	1.00186	N	ADD	166590	0.997146	0.0132934	0.971501	1.02347	-0.215027	0.829746
9	22415457	9:22415457:T:A	T	A	A	T	105.13	464.948	0.00171102	0.0020567	0.00164838	0.856217	N	ADD	166590	1.29017	0.118283	1.02321	1.62678	2.15393	0.0312459
9	22415626	9:22415626:T:A	T	A	A	T	24878.6	138143	0.48929	0.486709	0.489758	0.951069	N	ADD	166590	0.993319	0.0100365	0.97397	1.01305	-0.667894	0.504201
9	22415672	9:22415672:C:G	C	G	G	C	263.641	1424.92	0.005068	0.00515769	0.00505175	0.757364	N	ADD	166590	1.05672	0.0784244	0.906162	1.2323	0.703508	0.481739
9	22415733	9:22415733:A:C	A	C	C	A	73.7321	361.318	0.00130575	0.00144245	0.00128098	0.719946	N	ADD	166590	1.18267	0.151949	0.878061	1.59296	1.10416	0.269525
9	22415743	9:22415743:T:G	T	G	G	T	798.532	4592.19	0.0161796	0.015622	0.0162807	0.585406	N	ADD	166590	0.965145	0.0515414	0.87241	1.06774	-0.68831	0.491258
9	22415982	9:22415982:TC:T	TC	T	T	TC	54.1412	325.752	0.0011402	0.00105918	0.00115489	0.523973	N	ADD	166590	0.843555	0.207861	0.561283	1.26778	-0.818479	0.413084
9	22416033	9:22416033:C:T	C	T	T	C	519.892	2970.18	0.010475	0.0101708	0.0105302	0.796143	N	ADD	166590	0.951292	0.0545197	0.854882	1.05857	-0.915903	0.359718
9	22416473	9:22416473:G:A	G	A	A	G	52.0638	303.262	0.00106647	0.00101854	0.00107515	0.539313	N	ADD	166590	0.870329	0.20868	0.578169	1.31012	-0.665538	0.505707
9	22416538	9:22416538:G:A	G	A	A	G	4461.17	24542.2	0.08705	0.0872753	0.0870092	1.00382	N	ADD	166590	1.0008	0.0172779	0.96748	1.03528	0.0465185	0.962897
9	22416602	9:22416602:A:G	A	G	G	A	50.5087	306.288	0.00107088	0.000988119	0.00108588	0.602038	N	ADD	166590	0.880046	0.20135	0.593084	1.30585	-0.634622	0.525675
9	22417016	9:22417016:G:A	G	A	A	G	4496.05	24703.7	0.0876396	0.0879578	0.0875819	1.00592	N	ADD	166590	1.00235	0.0171992	0.969122	1.03671	0.136359	0.891537
9	22417161	9:22417161:G:C	G	C	C	G	14517.8	80775.7	0.286012	0.284016	0.286374	1.00141	N	ADD	166590	0.985342	0.0108176	0.96467	1.00646	-1.36506	0.172233
9	22417212	9:22417212:T:C	T	C	C	T	3750.62	20743	0.0735148	0.0733747	0.0735402	1.00362	N	ADD	166590	0.992528	0.0186937	0.956821	1.02957	-0.401203	0.688271
9	22417342	9:22417342:C:G	C	G	G	C	3751.46	20749.1	0.0735354	0.0733912	0.0735616	1.00339	N	ADD	166590	0.992475	0.0186938	0.95677	1.02951	-0.404058	0.68617
9	22417541	9:22417541:A:G	A	G	G	A	89.2945	554.856	0.00193334	0.0017469	0.00196713	0.611274	N	ADD	166590	0.805233	0.150738	0.599257	1.08201	-1.43709	0.150692
9	22417552	9:22417552:G:A	G	A	A	G	4494.98	24709.3	0.087653	0.0879369	0.0876016	1.00614	N	ADD	166590	1.0018	0.0171989	0.968593	1.03615	0.104547	0.916735
9	22417778	9:22417778:G:A	G	A	A	G	4499.09	24718.1	0.087692	0.0880173	0.0876331	1.00572	N	ADD	166590	1.00235	0.017196	0.969135	1.03671	0.13678	0.891204
9	22417814	9:22417814:A:G	A	G	G	A	66.0482	341.354	0.00122277	0.00129212	0.0012102	0.663413	N	ADD	166590	1.08366	0.167466	0.780448	1.50466	0.479744	0.631409
9	22418267	9:22418267:T:C	T	C	C	T	3722.17	20603.5	0.0730105	0.072818	0.0730454	1.00761	N	ADD	166590	0.991788	0.0187198	0.956058	1.02885	-0.440509	0.659569
9	22418399	9:22418399:C:T	C	T	T	C	8227.61	45354.6	0.16082	0.160959	0.160795	1.00639	N	ADD	166590	0.997315	0.0132482	0.971752	1.02355	-0.202975	0.839155
9	22418735	9:22418735:C:T	C	T	T	C	4466.1	24561.3	0.0871221	0.0873718	0.0870769	1.00344	N	ADD	166590	1.00108	0.0172737	0.967754	1.03555	0.0624182	0.95023
9	22418801	9:22418801:C:G	C	G	G	C	8228.88	45361.5	0.160845	0.160984	0.16082	1.00613	N	ADD	166590	0.997314	0.0132492	0.971749	1.02355	-0.203012	0.839126
9	22418891	9:22418891:A:T	A	T	T	A	1892.23	10634.8	0.0375983	0.0370184	0.0377033	0.965712	N	ADD	166590	0.980929	0.0263106	0.931627	1.03284	-0.731851	0.464259
9	22419154	9:22419154:C:T	C	T	T	C	754.592	4084.99	0.0145254	0.0147623	0.0144825	0.827036	N	ADD	166590	1.02623	0.0446147	0.940308	1.12001	0.580416	0.561634
9	22419185	9:22419185:G:A	G	A	A	G	2944.49	16587.9	0.0586242	0.0576042	0.058809	0.75379	N	ADD	166590	0.977316	0.0241393	0.932153	1.02467	-0.950553	0.341832
9	22419334	9:22419334:T:A	T	A	A	T	1449.96	7676.3	0.0273914	0.0283662	0.0272147	0.727393	N	ADD	166590	1.06616	0.0345538	0.996347	1.14087	1.85406	0.0637303
9	22419683	9:22419683:C:T	C	T	T	C	73.478	396.79	0.00141145	0.00143747	0.00140674	0.562449	N	ADD	166590	1.02896	0.171871	0.734687	1.44111	0.166114	0.868067
9	22419843	9:22419843:C:T	C	T	T	C	8232.47	45375	0.160896	0.161055	0.160868	1.00554	N	ADD	166590	0.997449	0.0132512	0.971877	1.02369	-0.192755	0.847151
9	22419855	9:22419855:G:T	G	T	T	G	132.199	723.698	0.00256887	0.00258626	0.00256572	0.717513	N	ADD	166590	1.02971	0.113557	0.824239	1.28639	0.257779	0.796578
9	22420038	9:22420038:T:C	T	C	C	T	4499.78	24724.1	0.0877119	0.0880307	0.0876541	1.00255	N	ADD	166590	1.00227	0.017223	0.968997	1.03668	0.131389	0.895468
9	22420096	9:22420096:G:A	G	A	A	G	3722.22	20606.2	0.0730189	0.0728191	0.0730551	1.00781	N	ADD	166590	0.991662	0.0187178	0.955941	1.02872	-0.44732	0.654644
9	22420204	9:22420204:G:A	G	A	A	G	8227.09	45347.4	0.160797	0.160949	0.16077	1.00596	N	ADD	166590	0.997386	0.013252	0.971814	1.02363	-0.197535	0.843409
9	22420487	9:22420487:C:T	C	T	T	C	61.3184	330.932	0.00117729	0.00119959	0.00117325	0.678635	N	ADD	166590	1.0687	0.171809	0.763153	1.49658	0.386725	0.69896
9	22420586	9:22420586:A:G	A	G	G	A	56.8747	351.939	0.00122701	0.00111266	0.00124773	0.564487	N	ADD	166590	0.787866	0.193506	0.539187	1.15124	-1.23215	0.217894
9	22420835	9:22420835:C:T	C	T	T	C	8228.84	45366.2	0.160859	0.160984	0.160836	1.0054	N	ADD	166590	0.997194	0.0132544	0.971622	1.02344	-0.211985	0.832119
9	22420838	9:22420838:C:T	C	T	T	C	3722.27	20606.5	0.0730199	0.07282	0.0730562	1.00789	N	ADD	166590	0.991662	0.0187171	0.955942	1.02872	-0.447348	0.654624
9	22421151	9:22421151:T:C	T	C	C	T	3722.62	20609.3	0.0730295	0.0728269	0.0730662	1.00781	N	ADD	166590	0.991617	0.0187169	0.955899	1.02867	-0.449793	0.65286
9	22421247	9:22421247:T:TTTTGTTGTTGATGTTGC	T	TTTTGTTGTTGATGTTGC	TTTTGTTGTTGATGTTGC	T	239.533	1481.63	0.00516586	0.00468607	0.00525281	0.757614	N	ADD	166590	0.855507	0.0821543	0.728272	1.00497	-1.89961	0.0574842
9	22421268	9:22421268:A:G	A	G	G	A	181.019	1072.32	0.00376173	0.00354133	0.00380167	0.632134	N	ADD	166590	0.915944	0.103317	0.74804	1.12154	-0.849809	0.395432
9	22421269	9:22421269:G:T	G	T	T	G	181.023	1072.3	0.00376171	0.00354141	0.00380163	0.632143	N	ADD	166590	0.915996	0.103315	0.748085	1.12159	-0.84928	0.395725
9	22421441	9:22421441:T:G	T	G	G	T	117.389	706.81	0.00247373	0.00229652	0.00250585	0.692134	N	ADD	166590	0.873276	0.123057	0.686128	1.11147	-1.10115	0.270833
9	22421553	9:22421553:C:T	C	T	T	C	4505.82	24746.9	0.0877986	0.0881489	0.0877352	1.00248	N	ADD	166590	1.00267	0.0172139	0.969405	1.03708	0.154877	0.876919
9	22421597	9:22421597:C:T	C	T	T	C	8233.71	45386.4	0.160934	0.161079	0.160908	1.0048	N	ADD	166590	0.997306	0.0132556	0.971729	1.02356	-0.203521	0.838727
9	22421927	9:22421927:C:T	C	T	T	C	4500.6	24728.4	0.0877273	0.0880467	0.0876694	1.00274	N	ADD	166590	1.00227	0.0172205	0.96901	1.03668	0.131889	0.895072
9	22422093	9:22422093:G:A	G	A	A	G	93.7144	543.172	0.00191154	0.00183337	0.00192571	0.515417	N	ADD	166590	0.869973	0.159601	0.636287	1.18949	-0.872753	0.382798
9	22422104	9:22422104:A:G	A	G	G	A	521.967	2972.13	0.0104871	0.0102114	0.0105371	0.736096	N	ADD	166590	0.980129	0.0565874	0.877235	1.09509	-0.354686	0.722825
9	22422149	9:22422149:G:A	G	A	A	G	8230.64	45370.1	0.160876	0.161019	0.16085	1.00496	N	ADD	166590	0.997309	0.0132564	0.971731	1.02356	-0.203268	0.838926
9	22422287	9:22422287:T:C	T	C	C	T	4496.93	24709.4	0.0876592	0.087975	0.087602	1.00176	N	ADD	166590	1.00223	0.0172353	0.968939	1.03666	0.129219	0.897184
9	22422311	9:22422311:C:T	C	T	T	C	521.964	2972.06	0.0104869	0.0102114	0.0105368	0.736068	N	ADD	166590	0.980165	0.0565886	0.877265	1.09513	-0.354036	0.723312
9	22422556	9:22422556:C:G	C	G	G	C	96.5783	538.874	0.00190723	0.00188939	0.00191047	0.789232	N	ADD	166590	0.977969	0.126686	0.762939	1.2536	-0.175849	0.860413
9	22422721	9:22422721:C:T	C	T	T	C	52.7174	342.988	0.00118766	0.00103133	0.00121599	0.656358	N	ADD	166590	0.81031	0.190096	0.558265	1.17615	-1.10648	0.268517
9	22422764	9:22422764:T:C	T	C	C	T	239.573	1322.65	0.00468883	0.00468684	0.00468919	0.563612	N	ADD	166590	0.978777	0.0948876	0.812672	1.17883	-0.226068	0.821149
9	22422844	9:22422844:C:T	C	T	T	C	3722.14	20609.7	0.0730291	0.0728175	0.0730675	1.0083	N	ADD	166590	0.991494	0.0187134	0.955787	1.02853	-0.456503	0.648028
9	22422896	9:22422896:A:G	A	G	G	A	123.184	696.02	0.00245874	0.0024099	0.00246759	0.643797	N	ADD	166590	0.988899	0.123813	0.775821	1.2605	-0.0901624	0.928158
9	22423176	9:22423176:C:T	C	T	T	C	149.44	806.264	0.00286843	0.00292355	0.00285844	0.566097	N	ADD	166590	1.05944	0.119244	0.838643	1.33838	0.484251	0.628208
9	22423245	9:22423245:A:G	A	G	G	A	3721.44	20605.8	0.0730152	0.0728037	0.0730535	1.00854	N	ADD	166590	0.991486	0.0187129	0.955781	1.02853	-0.456904	0.64774
9	22423538	9:22423538:G:A	G	A	A	G	1200.41	6917.97	0.0243664	0.0234841	0.0245262	0.640827	N	ADD	166590	0.928858	0.0403791	0.858181	1.00536	-1.82766	0.0676005
9	22423818	9:22423818:A:G	A	G	G	A	6273.08	35337.7	0.12489	0.122722	0.125283	0.989216	N	ADD	166590	0.975305	0.0149417	0.947158	1.00429	-1.67348	0.0942336
9	22423824	9:22423824:C:T	C	T	T	C	87.697	468.413	0.0016691	0.00171565	0.00166066	0.667109	N	ADD	166590	1.00925	0.144617	0.76015	1.33997	0.0636493	0.949249
9	22424331	9:22424331:T:C	T	C	C	T	53.8244	310.483	0.00109342	0.00105299	0.00110075	0.52527	N	ADD	166590	0.883163	0.207975	0.587506	1.32761	-0.597407	0.550236
9	22424480	9:22424480:A:T	A	T	T	A	4522.21	24833.3	0.0881072	0.0884695	0.0880415	0.997407	N	ADD	166590	1.00289	0.0172304	0.969592	1.03734	0.16776	0.866772
9	22424591	9:22424591:T:C	T	C	C	T	4481.79	24640.2	0.0874062	0.0876787	0.0873569	0.997922	N	ADD	166590	1.00137	0.0172959	0.967993	1.0359	0.0791268	0.936932
9	22424723	9:22424723:A:G	A	G	G	A	4483.13	24646.9	0.0874304	0.0877051	0.0873806	0.99759	N	ADD	166590	1.0014	0.0172965	0.968018	1.03593	0.0806901	0.935688
9	22424756	9:22424756:G:C	G	C	C	G	348.746	2042.26	0.00717633	0.00682264	0.00724042	0.726857	N	ADD	166590	0.90823	0.0697144	0.792236	1.04121	-1.38075	0.167357
9	22425015	9:22425015:T:A	T	A	A	T	4483.68	24649.1	0.0874386	0.0877158	0.0873884	0.997332	N	ADD	166590	1.00143	0.0172979	0.968051	1.03597	0.0828422	0.933977
9	22425196	9:22425196:G:A	G	A	A	G	3739.43	20686	0.0733099	0.0731558	0.0733378	1.00465	N	ADD	166590	0.992525	0.0187097	0.956788	1.0296	-0.401007	0.688415
9	22425542	9:22425542:A:G	A	G	G	A	673.746	3524.01	0.0125991	0.0131807	0.0124937	0.829023	N	ADD	166590	1.06889	0.047202	0.974439	1.1725	1.41139	0.158129
9	22425641	9:22425641:A:G	A	G	G	A	117.373	706.705	0.00247337	0.00229621	0.00250548	0.692021	N	ADD	166590	0.873368	0.123075	0.686176	1.11163	-1.10012	0.271278
9	22425763	9:22425763:C:T	C	T	T	C	60.0207	292.185	0.0010571	0.00117421	0.00103588	0.676019	N	ADD	166590	1.17206	0.173337	0.834457	1.64624	0.915906	0.359716
9	22426316	9:22426316:T:C	T	C	C	T	439.298	2512.4	0.00885917	0.00859413	0.0089072	0.899778	N	ADD	166590	0.987499	0.0556634	0.885433	1.10133	-0.226003	0.821199
9	22426539	9:22426539:G:A	G	A	A	G	8259.74	45518.9	0.16141	0.161588	0.161378	0.999762	N	ADD	166590	0.997595	0.0132729	0.971978	1.02389	-0.181406	0.856049
9	22426564	9:22426564:A:G	A	G	G	A	4389.84	25227.1	0.0888917	0.08588	0.0894374	0.990725	N	ADD	166590	0.949333	0.017455	0.917404	0.982372	-2.97887	0.00289317
9	22427188	9:22427188:T:C	T	C	C	T	56.5463	296.029	0.00105821	0.00110623	0.00104951	0.734078	N	ADD	166590	0.932877	0.172131	0.665743	1.3072	-0.403658	0.686464
9	22427313	9:22427313:T:A	T	A	A	T	91.5847	480.111	0.00171588	0.0017917	0.00170214	0.517772	N	ADD	166590	1.12333	0.159574	0.821633	1.53581	0.728803	0.466122
9	22427593	9:22427593:G:A	G	A	A	G	12657.2	70790	0.250457	0.247616	0.250971	0.997158	N	ADD	166590	0.976403	0.0113223	0.954974	0.998312	-2.10914	0.0349322
9	22427717	9:22427717:G:A	G	A	A	G	58.5339	360.98	0.00125912	0.00114512	0.00127978	0.564337	N	ADD	166590	0.79328	0.190828	0.545749	1.15308	-1.21354	0.224922
9	22428153	9:22428153:T:A	T	A	A	T	4381.09	25190	0.0887541	0.0857088	0.0893059	0.992162	N	ADD	166590	0.948903	0.0174567	0.916986	0.981931	-3.00448	0.00266033
9	22428205	9:22428205:C:T	C	T	T	C	176.31	872.087	0.00314664	0.00344922	0.0030918	0.77225	N	ADD	166590	1.13366	0.0951417	0.940804	1.36606	1.31861	0.187301
9	22428293	9:22428293:T:G	T	G	G	T	3832.06	21361.8	0.0756163	0.0749679	0.0757338	0.979008	N	ADD	166590	0.98606	0.0187407	0.950498	1.02295	-0.749072	0.453814
9	22428345	9:22428345:T:C	T	C	T	C	25200.7	138363	0.490916	0.49301	0.490537	0.940405	N	ADD	166590	1.00369	0.0101013	0.984011	1.02376	0.364265	0.71566
9	22429175	9:22429175:C:G	C	G	G	C	270.014	1463.83	0.00520394	0.00528237	0.00518972	0.741757	N	ADD	166590	1.05243	0.0782992	0.902699	1.22699	0.652596	0.514017
9	22429371	9:22429371:C:T	C	T	T	C	12677.2	70901.2	0.25085	0.248007	0.251365	0.996392	N	ADD	166590	0.976359	0.0113204	0.954934	0.998264	-2.11343	0.0345636
9	22429567	9:22429567:A:C	A	C	C	A	1021.01	5985.81	0.0210301	0.0199743	0.0212215	0.941303	N	ADD	166590	0.949938	0.0358153	0.885542	1.01902	-1.434	0.151574
9	22429676	9:22429676:T:C	T	C	C	T	46.8121	312.042	0.00107706	0.000915802	0.00110628	0.417397	N	ADD	166590	0.595073	0.267329	0.352387	1.0049	-1.94169	0.0521748
9	22429834	9:22429834:A:G	A	G	G	A	388.362	2301.4	0.00807301	0.00759766	0.00815915	0.799385	N	ADD	166590	0.923325	0.0628145	0.81637	1.04429	-1.26999	0.20409
9	22429909	9:22429909:C:A	C	A	A	C	4539.37	24919	0.0884156	0.0888052	0.088345	0.993608	N	ADD	166590	1.00293	0.0172352	0.969616	1.03739	0.169695	0.86525
9	22430020	9:22430020:G:C	G	C	C	G	3737.62	20677.7	0.0732796	0.0731204	0.0733085	1.0034	N	ADD	166590	0.99242	0.0187253	0.956658	1.02952	-0.406328	0.684502
9	22430125	9:22430125:G:A	G	A	A	G	174.982	907.88	0.00325008	0.00342324	0.0032187	0.780111	N	ADD	166590	1.05424	0.0949063	0.875292	1.26976	0.556501	0.577869
9	22430178	9:22430178:T:A	T	A	A	T	92.3704	507.362	0.00180002	0.00180707	0.00179875	0.535495	N	ADD	166590	1.09741	0.159681	0.802508	1.50069	0.582135	0.560476
9	22430466	9:22430466:T:G	T	G	G	T	102.273	484.795	0.00176202	0.00200081	0.00171874	0.750956	N	ADD	166590	1.24236	0.126928	0.968737	1.59327	1.70973	0.0873157
9	22430552	9:22430552:A:G	A	G	G	A	197.46	886.222	0.00325254	0.00386297	0.00314192	0.703364	N	ADD	166590	1.327	0.0940444	1.10362	1.5956	3.0084	0.00262627
9	22430627	9:22430627:G:A	G	A	A	G	114.499	652.674	0.00230258	0.00223999	0.00231392	0.870506	N	ADD	166590	0.976412	0.111073	0.785394	1.21389	-0.214907	0.82984
9	22430698	9:22430698:A:T	A	T	T	A	220.817	1160.43	0.00414565	0.00431993	0.00411406	0.435795	N	ADD	166590	1.12368	0.112027	0.902165	1.39959	1.04092	0.297913
9	22430804	9:22430804:G:A	G	A	A	G	4358.19	25087.5	0.0883778	0.0852607	0.0889427	0.991763	N	ADD	166590	0.948156	0.0174993	0.916188	0.98124	-3.04217	0.00234876
9	22430808	9:22430808:G:A	G	A	A	G	517.551	2844.23	0.01009	0.010125	0.0100836	0.921303	N	ADD	166590	1.05285	0.0509457	0.952797	1.1634	1.01084	0.312091
9	22431172	9:22431172:G:A	G	A	A	G	4568.12	25128	0.0891292	0.0893676	0.089086	0.990312	N	ADD	166590	1.00171	0.017213	0.968483	1.03608	0.0994679	0.920767
9	22431183	9:22431183:TG:T	TG	T	T	TG	148.742	777.994	0.00278149	0.00290989	0.00275822	0.849582	N	ADD	166590	1.03073	0.0987884	0.849291	1.25093	0.306396	0.759303
9	22431323	9:22431323:T:C	T	C	C	T	62.3367	325.723	0.00116472	0.00121951	0.00115478	0.459853	N	ADD	166590	1.04074	0.204418	0.697175	1.55361	0.195348	0.845121
9	22431448	9:22431448:G:GA	G	GA	GA	G	4516.53	24845.5	0.0881268	0.0883585	0.0880848	0.990458	N	ADD	166590	1.0007	0.0173019	0.967332	1.03521	0.0403354	0.967826
9	22431648	9:22431648:T:C	T	C	C	T	517.5	2843.93	0.0100889	0.010124	0.0100826	0.921292	N	ADD	166590	1.05286	0.0509485	0.952806	1.16343	1.01108	0.311979
9	22431855	9:22431855:G:A	G	A	A	G	4385.5	25224	0.0888695	0.0857951	0.0894267	0.992449	N	ADD	166590	0.949384	0.0174436	0.917474	0.982403	-2.97771	0.00290411
9	22431929	9:22431929:C:T	C	T	T	C	12641.8	70757.6	0.250314	0.247316	0.250857	0.996375	N	ADD	166590	0.975786	0.0113312	0.954354	0.9977	-2.16319	0.0305263
9	22431947	9:22431947:C:A	C	A	A	C	59.8643	455.631	0.0015472	0.00117115	0.00161534	0.617946	N	ADD	166590	0.583859	0.186018	0.40548	0.84071	-2.89272	0.00381927
9	22432222	9:22432222:GA:G	GA	G	GA	G	9550.98	52430.6	0.18603	0.186849	0.185882	0.495459	N	ADD	166590	0.992951	0.0178434	0.958825	1.02829	-0.396445	0.691776
9	22432459	9:22432459:C:G	C	G	G	C	128.01	675.26	0.00241092	0.00250429	0.002394	0.51143	N	ADD	166590	1.1192	0.136274	0.85686	1.46185	0.826361	0.408599
9	22432774	9:22432774:TG:T	TG	T	T	TG	4508.56	24802.8	0.0879745	0.0882025	0.0879331	0.992028	N	ADD	166590	1.00066	0.0173018	0.967292	1.03517	0.0379169	0.969754
9	22432865	9:22432865:A:G	A	G	G	A	423.997	2145.98	0.00771349	0.0082948	0.00760814	0.827546	N	ADD	166590	1.08652	0.0594126	0.96709	1.22071	1.39673	0.162496
9	22433045	9:22433045:A:G	A	G	G	A	97.3241	590.853	0.00206548	0.00190398	0.00209475	0.466467	N	ADD	166590	0.868917	0.16509	0.628715	1.20089	-0.851098	0.394715
9	22433127	9:22433127:A:G	A	G	G	A	4510.75	24813.2	0.0880124	0.0882455	0.0879702	0.992081	N	ADD	166590	1.00072	0.0172977	0.96736	1.03523	0.0415096	0.96689
9	22433182	9:22433182:C:T	C	T	T	C	114.277	603.518	0.00215437	0.00223564	0.00213965	0.578501	N	ADD	166590	1.11852	0.136156	0.856536	1.46062	0.822602	0.410734
9	22433553	9:22433553:A:G	A	G	G	A	180.042	1032.35	0.00363887	0.00352223	0.00366	0.765683	N	ADD	166590	0.949661	0.094169	0.789609	1.14216	-0.548479	0.583363
9	22433579	9:22433579:T:C	T	C	C	T	82.3652	524.114	0.00182027	0.00161134	0.00185814	0.605152	N	ADD	166590	0.809255	0.157978	0.593765	1.10295	-1.33969	0.180345
9	22433782	9:22433782:C:G	C	G	G	C	90.3099	474.471	0.00169512	0.00176676	0.00168214	0.550295	N	ADD	166590	1.0959	0.157827	0.804319	1.49319	0.580228	0.561761
9	22433783	9:22433783:C:T	C	T	T	C	4352.18	25059.1	0.0882745	0.0851433	0.088842	0.993845	N	ADD	166590	0.94808	0.0174905	0.91613	0.981145	-3.04828	0.00230153
9	22433835	9:22433835:G:A	G	A	A	G	4351.89	25057.3	0.0882681	0.0851375	0.0888354	0.993936	N	ADD	166590	0.948088	0.0174902	0.916138	0.981152	-3.04786	0.00230478
9	22433895	9:22433895:A:G	A	G	G	A	12646.4	70783.8	0.250406	0.247407	0.250949	0.996867	N	ADD	166590	0.975702	0.0113266	0.95428	0.997604	-2.17172	0.0298769
9	22433903	9:22433903:C:T	C	T	T	C	4359	25102.4	0.0884248	0.0852766	0.0889953	0.99243	N	ADD	166590	0.947842	0.0174904	0.9159	0.980898	-3.06269	0.0021936
9	22433905	9:22433905:C:T	C	T	T	C	180.07	983.182	0.00349136	0.00352277	0.00348567	0.893625	N	ADD	166590	1.00724	0.0871294	0.849116	1.1948	0.0827669	0.934037
9	22433914	9:22433914:G:A	G	A	A	G	89.6978	481.067	0.00171308	0.00175479	0.00170553	0.657733	N	ADD	166590	1.01301	0.143764	0.764263	1.34273	0.0899374	0.928337
9	22434034	9:22434034:G:A	G	A	A	G	90.467	573.368	0.00199242	0.00176984	0.00203276	0.851182	N	ADD	166590	0.868502	0.125603	0.678981	1.11092	-1.12247	0.261663
9	22434533	9:22434533:C:G	C	G	G	C	270.111	1464.06	0.00520492	0.00528428	0.00519054	0.741763	N	ADD	166590	1.05277	0.0782846	0.903023	1.22736	0.656937	0.511221
9	22434919	9:22434919:A:G	A	G	G	A	12629.6	70694.9	0.250089	0.247077	0.250634	0.997554	N	ADD	166590	0.975614	0.0113276	0.954193	0.997517	-2.17947	0.0292968
9	22435121	9:22435121:G:T	G	T	T	G	5077.23	28973.5	0.102199	0.0993275	0.10272	0.995158	N	ADD	166590	0.959197	0.0163204	0.929	0.990375	-2.55256	0.0106935
9	22435189	9:22435189:G:A	G	A	A	G	24787.1	137742	0.487813	0.484919	0.488337	0.935696	N	ADD	166590	0.992205	0.0101184	0.972722	1.01208	-0.773375	0.4393
9	22435207	9:22435207:G:A	G	A	A	G	67.9942	361.448	0.00128892	0.00133019	0.00128144	0.89801	N	ADD	166590	1.06227	0.143552	0.801759	1.40743	0.420817	0.673889
9	22435213	9:22435213:G:A	G	A	A	G	74.4464	369.585	0.00133271	0.00145642	0.00131029	0.563357	N	ADD	166590	1.23965	0.169126	0.889898	1.72687	1.27025	0.203995
9	22435334	9:22435334:T:C	T	C	C	T	13358.1	74616	0.264044	0.261328	0.264536	0.9978	N	ADD	166590	0.97894	0.0111176	0.95784	1.00051	-1.91448	0.0555586
9	22435342	9:22435342:C:T	C	T	T	C	4539.46	24950.4	0.0885103	0.088807	0.0884566	0.992301	N	ADD	166590	1.00188	0.0172458	0.968585	1.03633	0.109106	0.913119
9	22435343	9:22435343:G:A	G	A	A	G	138.15	802.282	0.00282259	0.00270268	0.00284432	0.55128	N	ADD	166590	0.905277	0.126939	0.705879	1.161	-0.783956	0.433066
9	22435505	9:22435505:T:C	T	C	C	T	8285.56	45670.3	0.161942	0.162093	0.161915	0.997065	N	ADD	166590	0.997389	0.0132745	0.971774	1.02368	-0.196981	0.843843
9	22435674	9:22435674:T:C	T	C	C	T	3737.08	20670.4	0.0732563	0.0731097	0.0732828	1.00304	N	ADD	166590	0.992615	0.0187301	0.956836	1.02973	-0.395765	0.692279
9	22435688	9:22435688:G:A	G	A	A	G	351.663	1973.49	0.00697868	0.0068797	0.00699662	0.883416	N	ADD	166590	0.986713	0.0628068	0.872428	1.11597	-0.212976	0.831346
9	22435725	9:22435725:C:A	C	A	A	C	5066.32	28913.6	0.101987	0.0991141	0.102507	0.997658	N	ADD	166590	0.959198	0.0163148	0.929012	0.990366	-2.55335	0.0106693
9	22435814	9:22435814:T:A	T	A	A	T	75.1428	376.791	0.00135642	0.00147005	0.00133583	0.560332	N	ADD	166590	1.22365	0.168862	0.878862	1.7037	1.19527	0.231981
9	22436240	9:22436240:AC:A	AC	A	A	AC	64.7389	339.77	0.00121409	0.00126651	0.00120459	0.480613	N	ADD	166590	1.05003	0.198218	0.711996	1.54855	0.246281	0.805465
9	22436252	9:22436252:C:T	C	T	T	C	166.952	958.252	0.00337717	0.00326614	0.00339729	0.638944	N	ADD	166590	0.933479	0.107461	0.756194	1.15233	-0.640578	0.521797
9	22436298	9:22436298:G:C	G	C	C	G	3737.63	20676.4	0.0732758	0.0731205	0.073304	1.00281	N	ADD	166590	0.99245	0.0187308	0.956676	1.02956	-0.404624	0.685754
9	22436315	9:22436315:C:T	C	T	T	C	127.829	674.781	0.00240894	0.00250076	0.0023923	0.511284	N	ADD	166590	1.11751	0.136394	0.855367	1.45999	0.814567	0.41532
9	22436325	9:22436325:C:A	C	A	A	C	127.833	674.753	0.00240887	0.00250084	0.0023922	0.511306	N	ADD	166590	1.11766	0.136388	0.855491	1.46017	0.815585	0.414737
9	22436370	9:22436370:AT:A	AT	A	A	AT	262.866	1235.1	0.00449595	0.00514254	0.00437878	0.945038	N	ADD	166590	1.22892	0.0711664	1.06892	1.41286	2.89651	0.00377338
9	22436380	9:22436380:C:T	C	T	T	C	104.285	726.181	0.00249254	0.00204016	0.00257453	0.907309	N	ADD	166590	0.791715	0.112716	0.634782	0.987446	-2.07205	0.0382612
9	22436430	9:22436430:A:C	A	C	C	A	13389.6	74822.2	0.264757	0.261945	0.265267	0.995764	N	ADD	166590	0.978366	0.0111204	0.957272	0.999924	-1.96682	0.0492035
9	22436524	9:22436524:C:G	C	G	G	C	4516.87	24838	0.0881051	0.0883651	0.088058	0.992128	N	ADD	166590	1.00112	0.0172868	0.967771	1.03562	0.0648773	0.948272
9	22436583	9:22436583:G:A	G	A	A	G	305.844	1697.5	0.00601281	0.00598334	0.00601815	0.572388	N	ADD	166590	0.980182	0.0839143	0.831531	1.15541	-0.238544	0.811459
9	22436666	9:22436666:C:T	C	T	T	C	98.5616	619.728	0.00215586	0.0019282	0.00219712	0.786555	N	ADD	166590	0.839958	0.124905	0.657564	1.07294	-1.39629	0.162628
9	22436749	9:22436749:AG:A	AG	A	A	AG	3738.57	20679.8	0.0732888	0.0731389	0.0733159	1.00251	N	ADD	166590	0.992559	0.0187313	0.95678	1.02968	-0.398751	0.690077
9	22436967	9:22436967:G:A	G	A	G	A	13410.6	74909.2	0.265081	0.262357	0.265575	0.994002	N	ADD	166590	0.978871	0.0111247	0.957759	1.00045	-1.9196	0.0549086
9	22437056	9:22437056:G:A	G	A	G	A	13405	74883.2	0.264986	0.262246	0.265483	0.993215	N	ADD	166590	0.978761	0.0111307	0.95764	1.00035	-1.92871	0.0537671
9	22437267	9:22437267:CT:C	CT	C	C	CT	156.451	800.166	0.00287117	0.00306071	0.00283682	0.462096	N	ADD	166590	1.17942	0.128221	0.917335	1.51639	1.28704	0.19808
9	22437429	9:22437429:G:A	G	A	A	G	52.3517	317.589	0.00111033	0.00102417	0.00112595	0.477139	N	ADD	166590	0.766273	0.225396	0.492636	1.1919	-1.18111	0.23756
9	22437474	9:22437474:G:A	G	A	A	G	337.599	1931.86	0.00681152	0.00660457	0.00684903	0.909405	N	ADD	166590	0.963214	0.0630974	0.851165	1.09001	-0.594005	0.552509
9	22437548	9:22437548:A:C	A	C	C	A	219.087	1138.85	0.00407569	0.00428608	0.00403756	0.623046	N	ADD	166590	1.11025	0.0946653	0.922236	1.3366	1.1048	0.269246
9	22437628	9:22437628:G:A	G	A	G	A	13399.9	74858.6	0.264897	0.262147	0.265396	0.993856	N	ADD	166590	0.978786	0.0111285	0.957668	1.00037	-1.92678	0.0540073
9	22437637	9:22437637:C:T	C	T	T	C	205.394	1104.8	0.00393238	0.00401819	0.00391683	0.878231	N	ADD	166590	1.02882	0.0824693	0.87527	1.20931	0.344535	0.730444
9	22437649	9:22437649:G:A	G	A	A	G	440.8	2518.76	0.00888277	0.00862353	0.00892976	0.9018	N	ADD	166590	0.988646	0.0555089	0.886731	1.10228	-0.205708	0.837019
9	22438486	9:22438486:C:T	C	T	T	C	55.0884	372.701	0.00128396	0.00107771	0.00132134	0.903976	N	ADD	166590	0.767572	0.15471	0.566799	1.03946	-1.7098	0.0873038
9	22438492	9:22438492:G:T	G	T	T	G	55.0884	372.709	0.00128398	0.00107771	0.00132136	0.903996	N	ADD	166590	0.767548	0.154708	0.566785	1.03942	-1.71003	0.0872609
9	22438857	9:22438857:A:C	A	C	C	A	13334.4	74511.5	0.263659	0.260865	0.264165	0.998274	N	ADD	166590	0.978402	0.0111216	0.957305	0.999963	-1.96331	0.0496106
9	22438909	9:22438909:G:A	G	A	A	G	75.5019	357.886	0.00130076	0.00147707	0.00126881	0.743455	N	ADD	166590	1.23661	0.147832	0.92555	1.65222	1.43662	0.150826
9	22439047	9:22439047:T:C	T	C	C	T	13370.4	74689.4	0.264301	0.261569	0.264796	0.998045	N	ADD	166590	0.978907	0.0111126	0.957816	1.00046	-1.91845	0.0550539
9	22439085	9:22439085:C:T	C	T	T	C	296.842	1588.06	0.00565732	0.00580722	0.00563015	0.41888	N	ADD	166590	1.05378	0.0988417	0.868192	1.27904	0.529978	0.596127
9	22439127	9:22439127:G:A	G	A	A	G	366.222	2057.94	0.00727583	0.00716454	0.007296	0.727891	N	ADD	166590	0.964104	0.0679718	0.843852	1.10149	-0.537814	0.590705
9	22439315	9:22439315:C:A	C	A	A	C	48.2916	293.533	0.00102595	0.000944745	0.00104066	0.481825	N	ADD	166590	0.801789	0.231508	0.509332	1.26218	-0.954221	0.339972
9	22439405	9:22439405:G:A	G	A	A	G	12604.2	70563.9	0.249619	0.24658	0.25017	0.998933	N	ADD	166590	0.975341	0.0113276	0.953925	0.997237	-2.2042	0.0275104
9	22439437	9:22439437:A:G	A	G	G	A	12640.5	70750.8	0.250289	0.24729	0.250832	0.998383	N	ADD	166590	0.975729	0.0113192	0.954321	0.997618	-2.17064	0.0299585
9	22439463	9:22439463:AT:A	AT	A	A	AT	4517.51	24834.8	0.0880973	0.0883775	0.0880465	0.994005	N	ADD	166590	1.00145	0.0172692	0.968121	1.03593	0.0838794	0.933152
9	22439502	9:22439502:T:C	T	C	C	T	3735.72	20662.8	0.0732291	0.0730832	0.0732556	1.00358	N	ADD	166590	0.992614	0.0187278	0.956839	1.02973	-0.395874	0.692198
9	22439559	9:22439559:T:C	T	C	C	T	8259.38	45531.8	0.161448	0.161581	0.161423	0.99823	N	ADD	166590	0.997107	0.013284	0.971481	1.02341	-0.218128	0.827329
9	22439654	9:22439654:A:G	A	G	G	A	8260.32	45537.7	0.161468	0.161599	0.161445	0.998287	N	ADD	166590	0.997084	0.013283	0.97146	1.02338	-0.219869	0.825973
9	22439781	9:22439781:A:G	A	G	G	A	5066.06	28920.7	0.102007	0.099109	0.102533	1.00051	N	ADD	166590	0.959003	0.0162903	0.928867	0.990116	-2.5697	0.0101787
9	22439822	9:22439822:G:A	G	A	A	G	363.674	2087.84	0.00735793	0.00711467	0.00740201	0.452934	N	ADD	166590	0.885822	0.0867274	0.74735	1.04995	-1.39793	0.162134
9	22439832	9:22439832:C:T	C	T	T	C	8250.21	45500.9	0.161328	0.161402	0.161314	0.998601	N	ADD	166590	0.996501	0.0132869	0.970886	1.02279	-0.26377	0.791957
9	22439849	9:22439849:A:G	A	G	G	A	8261.8	45544.7	0.161494	0.161629	0.161469	0.997851	N	ADD	166590	0.997105	0.013285	0.971478	1.02341	-0.218214	0.827262
9	22440148	9:22440148:G:A	G	A	A	G	64.8236	340.973	0.00121795	0.00126817	0.00120885	0.498795	N	ADD	166590	1.07278	0.192493	0.735632	1.56445	0.364969	0.715134
9	22440261	9:22440261:C:T	C	T	T	C	60.4163	282.767	0.00103002	0.00118195	0.00100249	0.652013	N	ADD	166590	1.31691	0.176766	0.931306	1.86217	1.55735	0.119386
9	22440406	9:22440406:C:T	C	T	T	C	104.434	607.641	0.00213721	0.00204307	0.00215426	0.8464	N	ADD	166590	0.940836	0.117049	0.747966	1.18344	-0.521033	0.602344
9	22440588	9:22440588:C:A	C	A	A	C	3718.09	20574.7	0.0729118	0.0727383	0.0729433	1.00638	N	ADD	166590	0.991991	0.0187414	0.956214	1.02911	-0.429054	0.667884
9	22440615	9:22440615:A:C	A	C	C	A	231.538	1204.78	0.00431094	0.00452965	0.00427131	0.706192	N	ADD	166590	1.09756	0.0866894	0.926055	1.30082	1.0738	0.282913
9	22440968	9:22440968:G:A	G	A	A	G	101.518	515.868	0.00185301	0.00198603	0.0018289	0.578599	N	ADD	166590	1.20553	0.143346	0.910251	1.59659	1.30396	0.192247
9	22441039	9:22441039:C:T	C	T	T	C	3766.12	20870.2	0.0739431	0.073678	0.0739911	1.00553	N	ADD	166590	0.990389	0.0186363	0.954866	1.02723	-0.518198	0.60432
9	22441131	9:22441131:C:T	C	T	T	C	385.267	2284.18	0.00801202	0.00753711	0.00809809	0.80131	N	ADD	166590	0.921913	0.0629843	0.81485	1.04304	-1.29086	0.196751
9	22441134	9:22441134:C:A	C	A	A	C	4521.94	24866.8	0.0882066	0.0884642	0.08816	0.994686	N	ADD	166590	1.00115	0.017255	0.967859	1.03559	0.0666686	0.946846
9	22441186	9:22441186:T:C	T	C	C	T	1905.52	10749.4	0.0379821	0.0372784	0.0381096	0.819711	N	ADD	166590	0.988888	0.0285527	0.935067	1.04581	-0.391358	0.695532
9	22441281	9:22441281:C:G	C	G	G	C	73.3054	381.815	0.00136599	0.0014341	0.00135365	0.595782	N	ADD	166590	1.12075	0.166233	0.809119	1.55241	0.685794	0.492843
9	22441288	9:22441288:G:A	G	A	A	G	73.3015	381.811	0.00136597	0.00143402	0.00135363	0.595768	N	ADD	166590	1.12069	0.16624	0.809064	1.55235	0.685435	0.49307
9	22441512	9:22441512:A:G	A	G	G	A	3717.4	20571.7	0.0729007	0.0727247	0.0729326	1.00672	N	ADD	166590	0.991952	0.0187397	0.95618	1.02906	-0.431183	0.666335
9	22441640	9:22441640:G:A	G	A	A	G	214.063	1230.79	0.00433657	0.00418779	0.00436353	0.851776	N	ADD	166590	0.946748	0.0819161	0.806319	1.11163	-0.668035	0.504111
9	22441740	9:22441740:A:T	A	T	T	A	218.184	1136.83	0.00406691	0.00426842	0.00403039	0.572572	N	ADD	166590	1.11334	0.0988672	0.917214	1.3514	1.08592	0.277516
9	22441912	9:22441912:A:G	A	G	G	A	6796.88	37827.6	0.133935	0.13297	0.13411	0.916786	N	ADD	166590	0.994123	0.0150148	0.965294	1.02381	-0.392538	0.694661
9	22442146	9:22442146:T:G	T	G	G	T	8286.55	45666.9	0.161935	0.162113	0.161903	1.00025	N	ADD	166590	0.997658	0.013252	0.972079	1.02391	-0.176922	0.859569
9	22442256	9:22442256:A:T	A	T	T	A	4553.46	25023.8	0.0887727	0.0890809	0.0887168	0.996022	N	ADD	166590	1.00214	0.0171887	0.968941	1.03648	0.124376	0.901017
9	22442343	9:22442343:C:T	C	T	T	C	5074.93	28948.5	0.102117	0.0992826	0.102631	1.00516	N	ADD	166590	0.960012	0.0162401	0.929936	0.991061	-2.51288	0.0119749
9	22442363	9:22442363:A:G	A	G	G	A	8271.26	45597.4	0.16168	0.161814	0.161656	1.00169	N	ADD	166590	0.997227	0.0132517	0.971659	1.02347	-0.209566	0.834006
9	22442420	9:22442420:T:G	T	G	G	T	74.9781	412.365	0.0014627	0.00146682	0.00146195	0.872443	N	ADD	166590	0.982649	0.136846	0.751476	1.28494	-0.127908	0.898222
9	22442657	9:22442657:G:A	G	A	A	G	4553.11	25018.2	0.0887549	0.0890741	0.088697	0.996321	N	ADD	166590	1.00231	0.0171868	0.969106	1.03664	0.134049	0.893364
9	22442781	9:22442781:C:G	C	G	G	C	25257.3	140154	0.496463	0.494118	0.496888	0.944882	N	ADD	166590	0.995274	0.0100648	0.975833	1.0151	-0.470677	0.637871
9	22442888	9:22442888:T:C	T	C	C	T	8276.46	45621.6	0.161769	0.161915	0.161742	1.00163	N	ADD	166590	0.997333	0.0132489	0.971768	1.02357	-0.201568	0.840255
9	22443347	9:22443347:G:C	G	C	C	G	13355.9	74595.6	0.263976	0.261286	0.264463	1.0014	N	ADD	166590	0.979175	0.0110975	0.958107	1.00071	-1.89638	0.0579104
9	22443375	9:22443375:C:G	C	G	G	C	78.2932	388.925	0.0014023	0.00153168	0.00137885	0.708481	N	ADD	166590	1.08644	0.147982	0.812914	1.45201	0.560267	0.575297
9	22443391	9:22443391:T:A	T	A	A	T	45.4161	295.091	0.00102199	0.000888492	0.00104618	0.849086	N	ADD	166590	0.801746	0.176436	0.567354	1.13297	-1.25237	0.210434
9	22443763	9:22443763:A:G	A	G	G	A	5078.49	28975.6	0.102209	0.0993523	0.102727	1.00408	N	ADD	166590	0.959864	0.0162434	0.929787	0.990914	-2.52187	0.0116734
9	22443875	9:22443875:T:C	T	C	C	T	5075.81	28960.7	0.102157	0.0992999	0.102674	1.00462	N	ADD	166590	0.959865	0.0162428	0.929789	0.990915	-2.52187	0.0116732
9	22444511	9:22444511:C:T	C	T	T	C	498.603	2870.75	0.0101127	0.00975435	0.0101776	0.861668	N	ADD	166590	0.945133	0.0534731	0.851092	1.04956	-1.05529	0.291292
9	22444548	9:22444548:C:T	C	T	T	C	5079.99	28967.7	0.10219	0.0993816	0.102699	1.00452	N	ADD	166590	0.960428	0.0162386	0.930342	0.991487	-2.48645	0.0129025
9	22444603	9:22444603:G:A	G	A	A	G	92.4099	474.52	0.00170157	0.00180785	0.00168231	0.539941	N	ADD	166590	1.1144	0.155344	0.821889	1.51102	0.697276	0.48563
9	22445111	9:22445111:T:C	T	C	C	T	3671.71	20389.6	0.0722172	0.071831	0.0722872	1.0037	N	ADD	166590	0.988443	0.0188701	0.952554	1.02568	-0.616021	0.537881
9	22445307	9:22445307:T:C	T	C	C	T	110.632	629.009	0.00221995	0.00216434	0.00223002	0.878379	N	ADD	166590	0.988642	0.111731	0.794206	1.23068	-0.102236	0.91857
9	22445348	9:22445348:C:T	C	T	T	C	50.0052	320.325	0.0011115	0.00097827	0.00113565	0.468959	N	ADD	166590	0.648438	0.239037	0.405882	1.03595	-1.81222	0.0699519
9	22445662	9:22445662:A:C	A	C	C	A	13375.8	74684.9	0.264304	0.261675	0.26478	1.00086	N	ADD	166590	0.979544	0.0110954	0.958472	1.00108	-1.86279	0.0624915
9	22445831	9:22445831:T:C	T	C	C	T	8239.49	45486.5	0.161252	0.161192	0.161263	0.999051	N	ADD	166590	0.995635	0.0132889	0.970038	1.02191	-0.329187	0.742014
9	22445882	9:22445882:C:A	C	A	A	C	86.052	476.415	0.00168818	0.00168347	0.00168903	0.593714	N	ADD	166590	0.940448	0.154551	0.694674	1.27318	-0.397276	0.691164
9	22445973	9:22445973:A:G	A	G	G	A	601.643	3368.93	0.0119172	0.0117701	0.0119439	0.951525	N	ADD	166590	0.978726	0.0463701	0.893698	1.07184	-0.463738	0.642836
9	22446297	9:22446297:G:A	G	A	A	G	1929.1	10861.5	0.0383895	0.0377396	0.0385073	1.00539	N	ADD	166590	0.987227	0.0255185	0.939065	1.03786	-0.503744	0.614441
9	22446672	9:22446672:G:A	G	A	A	G	3671.79	20390.1	0.0722188	0.0718325	0.0722888	1.00393	N	ADD	166590	0.98843	0.0188678	0.952545	1.02567	-0.616794	0.537371
9	22446683	9:22446683:G:T	G	T	T	G	10851.4	61145.7	0.216091	0.212289	0.21678	1.00605	N	ADD	166590	0.972013	0.0118879	0.949627	0.994926	-2.38784	0.0169475
9	22446695	9:22446695:G:T	G	T	T	G	10851.5	61146.6	0.216094	0.212292	0.216783	1.00606	N	ADD	166590	0.972013	0.0118878	0.949627	0.994927	-2.38782	0.0169486
9	22446723	9:22446723:C:T	C	T	T	C	146.308	881.346	0.00308438	0.00286228	0.00312463	0.536054	N	ADD	166590	0.839271	0.125713	0.655987	1.07376	-1.39383	0.163368
9	22446751	9:22446751:C:T	C	T	T	C	2015.95	11221.9	0.0397318	0.0394388	0.0397849	0.997921	N	ADD	166590	0.999953	0.0250995	0.951952	1.05038	-0.00186449	0.998512
9	22446828	9:22446828:A:G	A	G	G	A	11840.5	66567.2	0.235332	0.23164	0.236001	1.00604	N	ADD	166590	0.97639	0.0115316	0.954569	0.998709	-2.07199	0.0382663
9	22447478	9:22447478:C:A	C	A	A	C	106.388	650.109	0.00227053	0.0020813	0.00230483	0.466402	N	ADD	166590	0.738137	0.160183	0.539248	1.01038	-1.89549	0.0580272
9	22447655	9:22447655:T:A	T	A	A	T	12106.9	68104.4	0.240745	0.236852	0.24145	0.992502	N	ADD	166590	0.975434	0.0115214	0.953654	0.997712	-2.15879	0.0308664
9	22447907	9:22447907:C:T	C	T	T	C	1960.62	11004.4	0.0389128	0.0383563	0.0390137	0.999379	N	ADD	166590	0.990858	0.0254039	0.94273	1.04144	-0.361534	0.7177
9	22448600	9:22448600:A:AT	A	AT	AT	A	8374.98	47460.9	0.167585	0.163843	0.168263	0.996788	N	ADD	166590	0.972053	0.013194	0.947238	0.997518	-2.14834	0.0316864
9	22448620	9:22448620:AAAAACTTATAC:A	AAAAACTTATAC	A	A	AAAAACTTATAC	309.137	1810.61	0.00636217	0.00604775	0.00641915	0.601184	N	ADD	166590	0.895373	0.081625	0.763	1.05071	-1.35394	0.175755
9	22448780	9:22448780:C:G	C	G	G	C	87.7205	447.837	0.00160741	0.00171611	0.00158771	0.547064	N	ADD	166590	1.1094	0.158369	0.813362	1.51318	0.65555	0.512114
9	22448846	9:22448846:C:CT	C	CT	CT	C	11842.7	66556	0.235304	0.231683	0.23596	1.00081	N	ADD	166590	0.976941	0.0115633	0.955049	0.999335	-2.01749	0.0436443
9	22449909	9:22449909:T:C	T	C	C	T	14425.5	80483.5	0.284858	0.282211	0.285338	1.00086	N	ADD	166590	0.982689	0.0108429	0.962026	1.0038	-1.6105	0.107289
9	22450287	9:22450287:G:C	G	C	C	G	2547.06	13750.5	0.0489153	0.0498291	0.0487497	0.723679	N	ADD	166590	1.01969	0.0264411	0.968187	1.07392	0.737259	0.460965
9	22450365	9:22450365:A:ATG	A	ATG	ATG	A	11800.6	66320.4	0.234471	0.230859	0.235125	1.00327	N	ADD	166590	0.97689	0.0115638	0.954998	0.999284	-2.02194	0.0431825
9	22450394	9:22450394:CT:C	CT	C	C	CT	5406.37	30941.8	0.109095	0.105767	0.109698	1.00305	N	ADD	166590	0.958119	0.0158076	0.928889	0.988268	-2.70653	0.00679914
9	22450566	9:22450566:T:C	T	C	C	T	8341.29	47283.3	0.166951	0.163184	0.167633	1.00045	N	ADD	166590	0.971668	0.013191	0.946868	0.997116	-2.17888	0.0293402
9	22450724	9:22450724:C:T	C	T	T	C	5404.72	30942.2	0.109091	0.105734	0.109699	1.00355	N	ADD	166590	0.957804	0.0158055	0.928588	0.98794	-2.72763	0.00637904
9	22450857	9:22450857:A:G	A	G	G	A	3450.17	18987.8	0.0673448	0.0674969	0.0673173	1.00645	N	ADD	166590	0.996528	0.0194094	0.95933	1.03517	-0.179215	0.857769
9	22451031	9:22451031:G:A	G	A	A	G	11787.2	66238.8	0.234186	0.230597	0.234836	1.0057	N	ADD	166590	0.977119	0.0115546	0.95524	0.9995	-2.00321	0.0451544
9	22451038	9:22451038:AT:A	AT	A	A	AT	137.248	754.124	0.00267535	0.00268503	0.00267359	0.449091	N	ADD	166590	0.965569	0.140823	0.73268	1.27248	-0.248809	0.803508
9	22451039	9:22451039:T:C	T	C	C	T	990.251	5430.55	0.0192713	0.0193726	0.0192529	1.00318	N	ADD	166590	1.0273	0.0354196	0.958404	1.10115	0.760477	0.44697
9	22451227	9:22451227:C:T	C	T	T	C	672.737	3737.02	0.0132354	0.013161	0.0132488	0.971691	N	ADD	166590	0.995838	0.0434691	0.914509	1.0844	-0.0959424	0.923566
9	22451907	9:22451907:G:T	G	T	T	G	88.576	592.418	0.00204392	0.00173284	0.0021003	0.560985	N	ADD	166590	0.69129	0.157775	0.507413	0.9418	-2.34002	0.0192829
9	22452002	9:22452002:G:A	G	A	A	G	4670.56	26988.3	0.0950204	0.0913718	0.0956816	1.0058	N	ADD	166590	0.947059	0.0168361	0.916317	0.978831	-3.23081	0.00123439
9	22452084	9:22452084:AC:A	AC	A	A	AC	4670.34	26987.1	0.095016	0.0913674	0.0956772	1.00586	N	ADD	166590	0.947064	0.0168359	0.916323	0.978836	-3.23053	0.00123561
9	22452133	9:22452133:T:C	T	C	C	T	472.687	2725.5	0.00959899	0.00924734	0.00966271	0.877219	N	ADD	166590	0.955976	0.0543285	0.859414	1.06339	-0.828705	0.407271
9	22452292	9:22452292:A:G	A	G	G	A	124.842	641.36	0.00229966	0.00244233	0.00227381	0.781638	N	ADD	166590	1.07442	0.112599	0.861647	1.33973	0.637483	0.52381
9	22452671	9:22452671:C:G	C	G	G	C	3446.64	18964.4	0.0672641	0.0674277	0.0672345	1.00754	N	ADD	166590	0.996785	0.0194089	0.959579	1.03543	-0.165915	0.868224
9	22452672	9:22452672:C:A	C	A	A	C	3446.79	18965	0.0672663	0.0674307	0.0672365	1.0075	N	ADD	166590	0.996795	0.0194088	0.959588	1.03544	-0.165419	0.868614
9	22453113	9:22453113:T:C	T	C	C	T	280.724	1598.33	0.00563976	0.00549189	0.00566656	0.574675	N	ADD	166590	1.00698	0.0873621	0.848515	1.19505	0.0796575	0.93651
9	22453187	9:22453187:G:A	G	A	A	G	477.394	2573.09	0.00915567	0.00933942	0.00912237	0.530697	N	ADD	166590	1.02914	0.0696329	0.897846	1.17963	0.412466	0.679998
9	22453431	9:22453431:G:C	G	C	C	G	407.229	2233.72	0.0079265	0.00796676	0.00791921	0.741571	N	ADD	166590	0.99483	0.0638303	0.877842	1.12741	-0.081212	0.935273
9	22453516	9:22453516:T:C	T	C	C	T	472.531	2460.97	0.00880454	0.00924428	0.00872485	0.696565	N	ADD	166590	1.09867	0.061234	0.974419	1.23877	1.53678	0.124348
9	22453581	9:22453581:G:A	G	A	A	G	72.2656	282.531	0.00106488	0.00141376	0.00100165	0.790189	N	ADD	166590	1.5883	0.149265	1.18543	2.12808	3.09961	0.00193777
9	22453644	9:22453644:A:G	A	G	G	A	104.029	551.656	0.00196796	0.00203515	0.00195578	0.911324	N	ADD	166590	1.02134	0.113822	0.817119	1.27661	0.185533	0.852811
9	22454028	9:22454028:G:A	G	A	G	A	11083.8	62458.5	0.220728	0.216836	0.221434	1.00733	N	ADD	166590	0.973539	0.0118016	0.951279	0.99632	-2.27233	0.0230666
9	22454125	9:22454125:A:G	A	G	G	A	5657.38	32415.6	0.114272	0.110677	0.114923	1.00502	N	ADD	166590	0.959216	0.01549	0.930532	0.988784	-2.68811	0.00718567
9	22454150	9:22454150:G:A	G	A	G	A	1978.98	11077.6	0.0391878	0.0387156	0.0392734	1.00484	N	ADD	166590	0.993636	0.0252241	0.945707	1.04399	-0.253098	0.800193
9	22454415	9:22454415:T:C	T	C	C	T	48.866	311.183	0.00108065	0.000955983	0.00110324	0.489895	N	ADD	166590	0.739698	0.231073	0.470289	1.16344	-1.30484	0.191947
9	22454795	9:22454795:G:A	G	A	A	G	4667.37	26974.6	0.0949696	0.0913094	0.0956329	1.00648	N	ADD	166590	0.947014	0.016835	0.916276	0.978783	-3.23382	0.00122147
9	22454867	9:22454867:T:A	T	A	A	T	929.026	5144.99	0.0182304	0.0181749	0.0182405	0.987623	N	ADD	166590	1.02034	0.036807	0.949329	1.09667	0.547198	0.584242
9	22454905	9:22454905:A:C	A	C	C	A	14470.8	80503.5	0.285054	0.283097	0.285409	0.999682	N	ADD	166590	0.986024	0.0108408	0.965294	1.0072	-1.2983	0.194184
9	22455018	9:22455018:A:G	A	G	G	A	364.707	1868.92	0.00670397	0.0071349	0.00662588	0.626669	N	ADD	166590	1.15269	0.0732453	0.998543	1.33064	1.94006	0.0523728
9	22455021	9:22455021:C:T	C	T	T	C	548.02	3212.74	0.0112875	0.0107211	0.0113901	0.941312	N	ADD	166590	0.93177	0.048688	0.846965	1.02507	-1.45148	0.146647
9	22455076	9:22455076:C:T	C	T	T	C	190.892	1330.93	0.00456758	0.00373449	0.00471855	0.867655	N	ADD	166590	0.775935	0.0852971	0.656478	0.917128	-2.97416	0.00293794
9	22455518	9:22455518:G:A	G	A	G	A	9009.69	49464.9	0.175505	0.17626	0.175368	1.00885	N	ADD	166590	1.00465	0.0127688	0.979819	1.03011	0.363298	0.716383
9	22455714	9:22455714:T:G	T	G	G	T	4608.02	26522	0.0934331	0.0901483	0.0940283	1.00456	N	ADD	166590	0.950421	0.0169552	0.919356	0.982536	-2.99909	0.00270791
9	22455730	9:22455730:C:T	C	T	T	C	3446.42	18961.3	0.0672542	0.0674236	0.0672236	1.00732	N	ADD	166590	0.996927	0.0194118	0.959709	1.03559	-0.158571	0.874007
9	22455892	9:22455892:A:C	A	C	C	A	9078.48	49893.4	0.176997	0.177605	0.176887	1.00318	N	ADD	166590	1.003	0.0127669	0.978212	1.02841	0.234472	0.814619
9	22455970	9:22455970:A:G	A	G	G	A	74.1538	441.82	0.00154863	0.0014507	0.00156638	0.666657	N	ADD	166590	0.823377	0.157571	0.604608	1.1213	-1.23336	0.217441
9	22456296	9:22456296:G:A	G	A	G	A	6726.85	38574.6	0.135967	0.1316	0.136758	0.999041	N	ADD	166590	0.95587	0.0144097	0.929252	0.983251	-3.13214	0.00173539
9	22456428	9:22456428:C:T	C	T	T	C	304.491	1622.41	0.00578335	0.00595686	0.0057519	0.896783	N	ADD	166590	1.03231	0.0672007	0.904919	1.17764	0.47322	0.636056
9	22456583	9:22456583:AAC:A	AAC	A	A	AAC	57.1746	302.582	0.00107977	0.00111853	0.00107274	0.426623	N	ADD	166590	1.07253	0.221968	0.694178	1.6571	0.31546	0.752413
9	22456628	9:22456628:T:C	T	C	C	T	5343.69	30479.3	0.107518	0.104541	0.108058	1.00089	N	ADD	166590	0.961151	0.0159123	0.931638	0.991599	-2.49014	0.0127694
9	22457108	9:22457108:G:A	G	A	A	G	4610.87	26539.3	0.0934934	0.090204	0.0940896	1.00505	N	ADD	166590	0.950433	0.0169465	0.919383	0.982531	-2.99991	0.00270057
9	22457551	9:22457551:G:T	G	T	T	G	244.151	1278.84	0.00457108	0.00477641	0.00453387	0.798831	N	ADD	166590	1.03795	0.0794403	0.888291	1.21282	0.468831	0.639191
9	22458160	9:22458160:A:G	A	G	G	A	3444.73	18959.1	0.0672424	0.0673905	0.0672156	1.00683	N	ADD	166590	0.996579	0.0194204	0.959359	1.03524	-0.176461	0.859932
9	22458191	9:22458191:C:T	C	T	T	C	13592.3	75835.3	0.268406	0.265911	0.268859	1.00426	N	ADD	166590	0.982063	0.0110293	0.961062	1.00352	-1.64105	0.100786
9	22458358	9:22458358:GACTT:G	GACTT	G	G	GACTT	13597.2	75859.6	0.268494	0.266008	0.268945	1.00458	N	ADD	166590	0.982108	0.0110264	0.961111	1.00356	-1.63738	0.101551
9	22458547	9:22458547:C:T	C	T	T	C	137.528	731.167	0.00260728	0.0026905	0.0025922	0.501771	N	ADD	166590	1.08513	0.133032	0.83607	1.40837	0.614104	0.539147
9	22458644	9:22458644:C:T	C	T	T	C	2589.86	13950.8	0.049645	0.0506664	0.0494599	0.999439	N	ADD	166590	1.01479	0.022314	0.971362	1.06015	0.65784	0.510641
9	22458700	9:22458700:A:G	A	G	G	A	2589.89	13951.1	0.0496458	0.0506668	0.0494608	0.999422	N	ADD	166590	1.01478	0.022314	0.971352	1.06014	0.657355	0.510953
9	22458897	9:22458897:C:G	C	G	G	C	10011.1	56463.7	0.199516	0.19585	0.200181	1.00628	N	ADD	166590	0.970436	0.0122512	0.947411	0.99402	-2.44954	0.014304
9	22458919	9:22458919:A:G	A	G	G	A	3141.95	17747	0.0626957	0.061467	0.0629183	0.792054	N	ADD	166590	0.973459	0.0228296	0.930861	1.01801	-1.1783	0.238678
9	22458980	9:22458980:G:A	G	A	A	G	1958.9	10992.1	0.0388708	0.0383227	0.0389701	1.0005	N	ADD	166590	0.991062	0.0253977	0.942936	1.04164	-0.35349	0.723721
9	22459009	9:22459009:C:G	C	G	G	C	97.1263	548.583	0.00193802	0.00190012	0.00194489	0.569107	N	ADD	166590	0.958302	0.149101	0.715463	1.28356	-0.285662	0.775137
9	22459083	9:22459083:G:C	G	C	C	G	8050.09	45459.9	0.160604	0.157487	0.161169	1.00724	N	ADD	166590	0.96748	0.0133424	0.942508	0.993114	-2.47783	0.0132184
9	22459275	9:22459275:T:G	T	G	G	T	72.151	431.992	0.00151312	0.00141152	0.00153154	0.691464	N	ADD	166590	0.834776	0.156685	0.614043	1.13486	-1.15258	0.249084
9	22459373	9:22459373:G:A	G	A	A	G	876.999	4896.08	0.0173272	0.017157	0.0173581	0.820385	N	ADD	166590	0.976724	0.0415685	0.900303	1.05963	-0.566562	0.571012
9	22459379	9:22459379:A:G	A	G	G	A	56.0391	286.558	0.00102826	0.00109631	0.00101593	0.582363	N	ADD	166590	1.08518	0.192174	0.744596	1.58154	0.425352	0.67058
9	22459423	9:22459423:T:C	T	C	C	T	2599.73	14007.2	0.0498439	0.0508595	0.0496598	0.998739	N	ADD	166590	1.01468	0.0222825	0.971322	1.05998	0.654119	0.513035
9	22459774	9:22459774:C:A	C	A	A	C	9992.18	56372	0.199184	0.19548	0.199855	1.00702	N	ADD	166590	0.970088	0.0122555	0.947063	0.993672	-2.47799	0.0132127
9	22460095	9:22460095:C:A	C	A	A	C	9989.56	56357.7	0.199133	0.195429	0.199805	1.0074	N	ADD	166590	0.970121	0.0122543	0.947098	0.993703	-2.47542	0.0133081
9	22460133	9:22460133:T:G	T	G	G	T	1942.91	10921.5	0.0386109	0.0380097	0.0387199	1.00238	N	ADD	166590	0.988962	0.0254704	0.940804	1.03959	-0.435772	0.663002
9	22460221	9:22460221:A:G	A	G	G	A	118.389	553.173	0.00201561	0.00231608	0.00196116	0.599282	N	ADD	166590	1.25314	0.13133	0.96875	1.62102	1.71822	0.0857572
9	22460349	9:22460349:T:C	T	C	C	T	79.8113	545.784	0.00187765	0.00156138	0.00193496	0.672195	N	ADD	166590	0.76173	0.152119	0.565349	1.02633	-1.78914	0.0735922
9	22460447	9:22460447:A:G	A	G	G	A	58.5998	341.208	0.00119998	0.00114641	0.00120968	0.820213	N	ADD	166590	0.890763	0.159365	0.651794	1.21735	-0.725859	0.467925
9	22460900	9:22460900:C:T	C	T	T	C	945.79	5227.45	0.0185282	0.0185028	0.0185328	0.994688	N	ADD	166590	1.02164	0.0363589	0.951373	1.09711	0.588938	0.555903
9	22460977	9:22460977:T:G	T	G	G	T	6396.65	36306.4	0.128168	0.12514	0.128717	0.993826	N	ADD	166590	0.969046	0.0147798	0.941377	0.997528	-2.12744	0.0333838
9	22461242	9:22461242:A:G	A	G	G	A	54.5386	323.661	0.00113512	0.00106696	0.00114747	0.708546	N	ADD	166590	0.971614	0.178086	0.685341	1.37747	-0.1617	0.871542
9	22461318	9:22461318:T:C	T	C	C	T	285.297	1465.67	0.00525533	0.00558136	0.00519624	0.804695	N	ADD	166590	1.06684	0.0733633	0.923959	1.23182	0.881937	0.377811
9	22461364	9:22461364:A:G	A	G	G	A	40.9671	329.409	0.00111164	0.000801454	0.00116785	0.799965	N	ADD	166590	0.600117	0.194737	0.409709	0.879014	-2.62216	0.00873739
9	22461524	9:22461524:C:T	C	T	T	C	1950.64	10987.7	0.0388328	0.0381609	0.0389546	0.99671	N	ADD	166590	0.986675	0.0254928	0.938587	1.03723	-0.526219	0.598736
9	22461709	9:22461709:G:T	G	T	T	G	5362.96	30561.8	0.107824	0.104918	0.10835	0.996001	N	ADD	166590	0.96202	0.015928	0.932451	0.992526	-2.43093	0.01506
9	22461805	9:22461805:A:G	A	G	G	A	670.082	3720.33	0.0131773	0.0131091	0.0131897	0.967983	N	ADD	166590	0.996249	0.0436377	0.914584	1.08521	-0.0861138	0.931376
9	22462041	9:22462041:A:G	A	G	G	A	126.922	686.809	0.00244232	0.00248303	0.00243494	0.822778	N	ADD	166590	1.03945	0.108197	0.840827	1.28499	0.357607	0.720638
9	22462195	9:22462195:AAAG:A	AAAG	A	A	AAAG	829.451	5005.01	0.0175114	0.0162268	0.0177442	0.90645	N	ADD	166590	0.900477	0.0404365	0.831865	0.974747	-2.59249	0.00952843
9	22462383	9:22462383:A:G	A	G	A	G	13661.6	76152.2	0.269566	0.267267	0.269982	1.00304	N	ADD	166590	0.983111	0.0110201	0.962104	1.00458	-1.54569	0.12218
9	22462512	9:22462512:A:G	A	G	G	A	148.535	810.065	0.00287712	0.00290584	0.00287192	0.697778	N	ADD	166590	1.06594	0.108669	0.861458	1.31896	0.587645	0.55677
9	22462779	9:22462779:A:T	A	T	T	A	11252.4	62765	0.222154	0.220134	0.22252	1.00582	N	ADD	166590	0.984514	0.0117473	0.962106	1.00745	-1.32853	0.184002
9	22462813	9:22462813:G:T	G	T	T	G	499.738	2800.76	0.00990606	0.00977656	0.00992953	0.504811	N	ADD	166590	0.981825	0.0700956	0.855793	1.12642	-0.261667	0.793578
9	22462880	9:22462880:G:C	G	C	C	G	11320	63228.1	0.223747	0.221456	0.224162	1.00612	N	ADD	166590	0.983318	0.0117195	0.960989	1.00617	-1.43545	0.151158
9	22463119	9:22463119:C:T	C	T	T	C	65.5699	343.526	0.00122785	0.00128277	0.0012179	0.471629	N	ADD	166590	1.05572	0.198736	0.715129	1.55852	0.272841	0.784976
9	22463201	9:22463201:A:G	A	G	A	G	14881.9	82502.4	0.292287	0.291139	0.292495	1.00841	N	ADD	166590	0.991782	0.010712	0.971177	1.01283	-0.770316	0.441113
9	22463206	9:22463206:G:A	G	A	A	G	100.37	486.94	0.00176274	0.00196358	0.00172634	0.700875	N	ADD	166590	1.18411	0.131559	0.914971	1.5324	1.2845	0.198966
9	22463839	9:22463839:A:T	A	T	T	A	124.737	640.825	0.00229774	0.00244028	0.00227191	0.4931	N	ADD	166590	1.11694	0.140415	0.84822	1.47079	0.787616	0.430921
9	22463905	9:22463905:T:A	T	A	A	T	13057.7	72666	0.257289	0.255451	0.257623	1.00264	N	ADD	166590	0.990344	0.0111852	0.968869	1.01229	-0.867518	0.385658
9	22463981	9:22463981:G:T	G	T	T	G	49.088	308.108	0.00107208	0.000960325	0.00109233	0.465186	N	ADD	166590	0.738768	0.236397	0.464822	1.17417	-1.28078	0.200272
9	22464002	9:22464002:C:CA	C	CA	CA	C	640.067	3596.75	0.0127163	0.0125218	0.0127515	0.912664	N	ADD	166590	0.975329	0.0459247	0.891374	1.06719	-0.543944	0.58648
9	22464004	9:22464004:A:G	A	G	G	A	69.1164	365.537	0.00130456	0.00135215	0.00129594	0.893394	N	ADD	166590	1.06763	0.142795	0.807002	1.41244	0.458311	0.646729
9	22464660	9:22464660:T:C	T	C	C	T	4883.73	26511.6	0.0942293	0.0955422	0.0939914	0.917703	N	ADD	166590	1.01769	0.0173678	0.983633	1.05293	1.0098	0.312593
9	22465239	9:22465239:C:T	C	T	T	C	277.772	1646.4	0.00577516	0.00543414	0.00583696	0.88464	N	ADD	166590	0.917009	0.0703534	0.798894	1.05259	-1.23146	0.21815
9	22465240	9:22465240:A:G	A	G	G	A	340.536	1744.5	0.006258	0.00666203	0.00618478	0.827312	N	ADD	166590	1.07648	0.0662283	0.945437	1.22569	1.11277	0.265806
9	22465401	9:22465401:G:T	G	T	T	G	93.9835	479.089	0.00172001	0.00183863	0.00169851	0.637248	N	ADD	166590	1.1715	0.142862	0.8854	1.55006	1.10798	0.26787
9	22465537	9:22465537:T:C	T	C	C	T	9132.01	51120.5	0.180841	0.178653	0.181237	0.881107	N	ADD	166590	0.985266	0.0135689	0.959409	1.01182	-1.09392	0.273989
9	22465677	9:22465677:C:T	C	T	T	C	93.9636	479.284	0.00172053	0.00183824	0.0016992	0.637149	N	ADD	166590	1.17021	0.142886	0.884384	1.54842	1.10009	0.271293
9	22465994	9:22465994:G:C	G	C	C	G	93.9595	479.382	0.00172081	0.00183816	0.00169955	0.637099	N	ADD	166590	1.16966	0.142894	0.883949	1.54771	1.09669	0.272775
9	22466005	9:22466005:C:A	C	A	C	A	9400.07	52367.2	0.185387	0.183897	0.185657	0.983819	N	ADD	166590	0.986222	0.0127	0.961977	1.01108	-1.09239	0.274661
9	22466149	9:22466149:G:C	G	C	C	G	86.9413	510.599	0.00179345	0.00170086	0.00181022	0.800808	N	ADD	166590	0.943289	0.132387	0.727708	1.22274	-0.440999	0.659214
9	22466171	9:22466171:A:G	A	G	G	A	6161.44	34956.5	0.123411	0.120538	0.123931	0.990346	N	ADD	166590	0.968474	0.0150544	0.940316	0.997476	-2.12783	0.0333511
9	22466245	9:22466245:C:G	C	G	G	C	6200.29	35135.8	0.124065	0.121299	0.124567	0.983759	N	ADD	166590	0.97158	0.0150642	0.943313	1.00069	-1.91391	0.0556319
9	22466431	9:22466431:G:T	G	T	T	G	5983.44	34031.2	0.120099	0.117056	0.12065	0.993855	N	ADD	166590	0.966479	0.0152129	0.938087	0.995731	-2.24121	0.0250125
9	22466555	9:22466555:G:T	G	T	T	G	4537.23	24569.9	0.0873616	0.0887634	0.0871076	1.00302	N	ADD	166590	1.01773	0.0171655	0.984062	1.05256	1.02397	0.305848
9	22466791	9:22466791:A:G	A	G	G	A	8869.19	50145.5	0.177126	0.173511	0.177781	0.990668	N	ADD	166590	0.975959	0.0129393	0.951519	1.00103	-1.88069	0.0600148
9	22466831	9:22466831:G:A	G	A	A	G	2254.74	12110	0.0431142	0.0441102	0.0429337	0.944616	N	ADD	166590	1.01791	0.0245157	0.97016	1.06802	0.724245	0.468915
9	22466911	9:22466911:G:A	G	A	A	G	4428.87	23918.8	0.0850823	0.0866435	0.0847993	1.00378	N	ADD	166590	1.02083	0.0173527	0.986695	1.05615	1.18806	0.234811
9	22467035	9:22467035:A:C	A	C	C	A	338.211	1935.26	0.00682355	0.00661653	0.00686107	0.532132	N	ADD	166590	0.916828	0.0830172	0.779155	1.07883	-1.04599	0.295566
9	22467127	9:22467127:G:A	G	A	A	G	371.091	2102.26	0.00742347	0.00725978	0.00745314	0.862219	N	ADD	166590	0.972263	0.061921	0.861145	1.09772	-0.454277	0.64963
9	22467257	9:22467257:T:C	T	C	C	T	62.2614	307.784	0.00111065	0.00121804	0.00109118	0.788376	N	ADD	166590	1.15218	0.158635	0.84429	1.57236	0.892991	0.371862
9	22467275	9:22467275:A:G	A	G	G	A	9570.14	53861.3	0.190382	0.187224	0.190954	0.995083	N	ADD	166590	0.981822	0.0125442	0.957977	1.00626	-1.46244	0.143621
9	22467651	9:22467651:T:C	T	C	C	T	86.4988	452.043	0.00161637	0.00169221	0.00160263	0.610472	N	ADD	166590	1.13688	0.151965	0.84404	1.53133	0.844207	0.398554
9	22467696	9:22467696:A:G	A	G	G	A	9559.19	53787.9	0.190129	0.18701	0.190694	0.997424	N	ADD	166590	0.982194	0.0125347	0.958358	1.00662	-1.43331	0.151768
9	22468301	9:22468301:C:T	C	T	T	C	8783.98	49646.2	0.175371	0.171844	0.17601	0.995186	N	ADD	166590	0.97653	0.012958	0.952041	1.00165	-1.83285	0.0668247
9	22468948	9:22468948:T:C	T	C	C	T	989.077	5427.04	0.0192572	0.0193497	0.0192405	1.00071	N	ADD	166590	1.02673	0.0354824	0.957749	1.10067	0.743313	0.457292
9	22469111	9:22469111:A:G	A	G	G	A	106.845	599.893	0.00212119	0.00209024	0.0021268	0.528117	N	ADD	166590	0.994441	0.147704	0.74448	1.32833	-0.0377421	0.969893
9	22469113	9:22469113:C:T	C	T	T	C	55.0713	282.268	0.00101248	0.00107738	0.00100072	0.720386	N	ADD	166590	1.14974	0.175852	0.814547	1.62288	0.793508	0.427482
9	22469223	9:22469223:G:C	G	C	C	G	59.1112	359.637	0.00125682	0.00115641	0.00127502	0.73198	N	ADD	166590	0.911317	0.170393	0.652575	1.27265	-0.545001	0.585753
9	22469286	9:22469286:G:A	G	A	A	G	144.233	863.786	0.00302545	0.00282167	0.00306237	0.666977	N	ADD	166590	0.896104	0.112497	0.718788	1.11716	-0.975122	0.3295
9	22469288	9:22469288:C:G	C	G	G	C	144.233	863.786	0.00302545	0.00282167	0.00306237	0.66698	N	ADD	166590	0.896103	0.112497	0.718787	1.11716	-0.975135	0.329493
9	22469463	9:22469463:C:T	C	T	T	C	4580.89	24850.5	0.0883348	0.0896175	0.0881023	1.00349	N	ADD	166590	1.01587	0.0170834	0.982417	1.05046	0.92158	0.356748
9	22469473	9:22469473:G:A	G	A	A	G	78.2668	367.558	0.00133809	0.00153116	0.0013031	0.689148	N	ADD	166590	1.2697	0.151188	0.944083	1.70763	1.57937	0.114252
9	22469597	9:22469597:C:A	C	A	A	C	90.7932	485.442	0.0017295	0.00177622	0.00172104	0.580874	N	ADD	166590	1.02585	0.152611	0.760643	1.38352	0.167234	0.867186
9	22469598	9:22469598:T:TG	T	TG	TG	T	3525.34	19446	0.0689457	0.0689674	0.0689417	1.0015	N	ADD	166590	1.00281	0.0192682	0.965647	1.04141	0.145729	0.884135
9	22469676	9:22469676:A:T	A	T	T	A	512.024	2557.81	0.00921375	0.0100169	0.0090682	0.898316	N	ADD	166590	1.11727	0.0521132	1.00879	1.23742	2.12784	0.0333503
9	22469762	9:22469762:T:A	T	A	A	T	1271.23	7133.96	0.0252272	0.0248694	0.025292	0.858286	N	ADD	166590	0.987246	0.0338447	0.923882	1.05496	-0.379264	0.704492
9	22469801	9:22469801:G:C	G	C	C	G	67.0323	370.493	0.00131318	0.00131138	0.00131351	0.743159	N	ADD	166590	1.06992	0.156877	0.786716	1.45508	0.430817	0.666601
9	22469860	9:22469860:C:G	C	G	G	C	9581.82	53893.1	0.190512	0.187453	0.191067	1.00019	N	ADD	166590	0.982694	0.0125068	0.958898	1.00708	-1.39586	0.162757
9	22469898	9:22469898:G:C	G	C	C	G	595.119	3514.53	0.0123346	0.0116425	0.01246	0.957913	N	ADD	166590	0.943134	0.046264	0.861377	1.03265	-1.2655	0.205693
9	22470056	9:22470056:T:C	T	C	C	T	46.5176	290.331	0.00101101	0.000910041	0.00102931	0.924167	N	ADD	166590	0.87703	0.166593	0.632718	1.21568	-0.787637	0.430909
9	22470200	9:22470200:T:C	T	C	C	T	4535.17	24572.6	0.0873634	0.0887232	0.087117	1.00493	N	ADD	166590	1.01716	0.017151	0.983532	1.05193	0.991773	0.321308
9	22470397	9:22470397:A:G	A	G	G	A	179.861	1065.05	0.00373646	0.00351868	0.00377593	0.431032	N	ADD	166590	0.854791	0.12691	0.666553	1.09619	-1.2363	0.216349
9	22470539	9:22470539:T:A	T	A	A	T	282.567	1608.67	0.00567633	0.00552796	0.00570321	0.580752	N	ADD	166590	1.00713	0.0866183	0.84988	1.19349	0.082071	0.93459
9	22470601	9:22470601:C:A	C	A	A	C	44.8901	307.818	0.00105861	0.000878201	0.00109131	0.725963	N	ADD	166590	0.766441	0.193959	0.524059	1.12093	-1.37141	0.170248
9	22471418	9:22471418:A:G	A	G	G	A	2135.79	11942.8	0.0422553	0.0417832	0.0423409	1.00245	N	ADD	166590	0.99455	0.0243555	0.948189	1.04318	-0.224387	0.822457
9	22471832	9:22471832:T:C	T	C	C	T	14391	80152.9	0.283762	0.281537	0.284166	1.00688	N	ADD	166590	0.990896	0.0108167	0.97011	1.01213	-0.845482	0.397842
9	22472010	9:22472010:G:C	G	C	C	G	134.48	727.495	0.00258712	0.00263088	0.00257919	0.455103	N	ADD	166590	1.04284	0.141553	0.790181	1.37628	0.296323	0.766983
9	22472084	9:22472084:T:G	T	G	G	T	75.7408	492.819	0.00170646	0.00148174	0.00174719	0.659381	N	ADD	166590	0.780919	0.156618	0.574503	1.0615	-1.5789	0.11436
9	22472208	9:22472208:A:G	A	G	G	A	8843.52	49935.8	0.176419	0.173009	0.177037	1.00275	N	ADD	166590	0.977864	0.0128758	0.953496	1.00286	-1.73847	0.0821276
9	22472255	9:22472255:T:A	T	A	A	T	56.6194	303.156	0.00107982	0.00110766	0.00107478	0.915301	N	ADD	166590	0.974593	0.153701	0.721096	1.31721	-0.167435	0.867028
9	22472289	9:22472289:G:T	G	T	T	G	9583.45	53903.5	0.190549	0.187484	0.191104	1.00519	N	ADD	166590	0.982754	0.012475	0.959016	1.00708	-1.39454	0.163155
9	22472338	9:22472338:A:T	A	T	T	A	9583.41	53903.3	0.190548	0.187484	0.191103	1.00511	N	ADD	166590	0.982754	0.0124755	0.959016	1.00708	-1.39442	0.163192
9	22472450	9:22472450:T:G	T	G	G	T	107.083	620.91	0.00218498	0.0020949	0.00220131	0.630858	N	ADD	166590	0.922093	0.134888	0.707877	1.20113	-0.601307	0.547635
9	22472508	9:22472508:T:C	T	C	C	T	45.8663	290.315	0.00100901	0.000897298	0.00102925	0.950033	N	ADD	166590	0.868739	0.165177	0.628478	1.20085	-0.851892	0.394274
9	22472796	9:22472796:T:C	T	C	C	T	9583.29	53902.2	0.190544	0.187481	0.191099	1.00477	N	ADD	166590	0.982763	0.0124777	0.959021	1.00709	-1.39344	0.163488
9	22472805	9:22472805:G:GT	G	GT	GT	G	3477.77	19166.4	0.0679639	0.0680368	0.0679507	1.00413	N	ADD	166590	1.00378	0.0193664	0.966397	1.04262	0.195004	0.84539
9	22473038	9:22473038:C:T	C	T	T	C	3477.92	19167	0.0679662	0.0680398	0.0679528	1.00412	N	ADD	166590	1.0038	0.0193661	0.966409	1.04263	0.195644	0.844889
9	22473040	9:22473040:A:G	A	G	G	A	1399.76	7811.03	0.0276451	0.0273841	0.0276924	0.878171	N	ADD	166590	0.993406	0.031929	0.933144	1.05756	-0.207216	0.835841
9	22473189	9:22473189:T:C	T	C	C	T	45.6703	288.587	0.00100323	0.000893464	0.00102313	0.957714	N	ADD	166590	0.870409	0.16489	0.630041	1.20248	-0.841727	0.399941
9	22473237	9:22473237:A:T	A	T	T	A	9583.3	53902.1	0.190544	0.187481	0.191099	1.00447	N	ADD	166590	0.982768	0.0124796	0.959022	1.0071	-1.39282	0.163673
9	22473277	9:22473277:C:T	C	T	T	C	60.9206	363.003	0.00127235	0.00119181	0.00128695	0.549848	N	ADD	166590	0.941789	0.19205	0.646369	1.37223	-0.312286	0.754823
9	22473355	9:22473355:G:C	G	C	C	G	282.56	1607.85	0.00567385	0.00552781	0.00570032	0.581217	N	ADD	166590	1.0079	0.0865814	0.850585	1.1943	0.0908476	0.927614
9	22473397	9:22473397:A:T	A	T	T	A	3477.64	19165.3	0.06796	0.0680343	0.0679465	1.00418	N	ADD	166590	1.0038	0.0193663	0.966412	1.04263	0.195842	0.844734
9	22473563	9:22473563:T:C	T	C	C	T	69.1432	325.399	0.00118417	0.00135267	0.00115363	0.526705	N	ADD	166590	1.2282	0.180483	0.862267	1.74943	1.13889	0.254751
9	22473932	9:22473932:T:C	T	C	C	T	9627.22	54134.7	0.191374	0.188341	0.191924	1.00358	N	ADD	166590	0.983044	0.0124627	0.959323	1.00735	-1.37217	0.17001
9	22474074	9:22474074:C:T	C	T	T	C	1723.4	9767.59	0.0344888	0.0337155	0.034629	0.775916	N	ADD	166590	0.962836	0.0307475	0.906525	1.02264	-1.23172	0.218055
9	22474076	9:22474076:A:G	A	G	G	A	1723.4	9767.55	0.0344887	0.0337154	0.0346288	0.775921	N	ADD	166590	0.962828	0.0307475	0.906518	1.02264	-1.23197	0.21796
9	22474113	9:22474113:G:A	G	A	A	G	66.4468	312.05	0.00113601	0.00129992	0.00110631	0.513127	N	ADD	166590	1.32638	0.186242	0.920746	1.91073	1.51661	0.129365
9	22474120	9:22474120:C:G	C	G	C	G	2498.64	13471.9	0.0479338	0.0488818	0.047762	0.993767	N	ADD	166590	1.01572	0.0227556	0.97141	1.06204	0.685266	0.493176
9	22474190	9:22474190:A:G	A	G	G	A	46.5449	294.124	0.00102248	0.000910574	0.00104276	0.948733	N	ADD	166590	0.866299	0.164289	0.627805	1.19539	-0.87361	0.382331
9	22474420	9:22474420:G:T	G	T	T	G	101.392	518.594	0.00186081	0.00198356	0.00183857	0.544172	N	ADD	166590	1.18203	0.147625	0.885053	1.57865	1.13281	0.257292
9	22474460	9:22474460:T:G	T	G	G	T	45.9999	290.925	0.00101124	0.000899913	0.00103141	0.955431	N	ADD	166590	0.868675	0.164604	0.629138	1.19941	-0.855302	0.392384
9	22474555	9:22474555:G:A	G	A	A	G	242.627	1380.59	0.00487189	0.00474659	0.0048946	0.808477	N	ADD	166590	0.934414	0.078853	0.800608	1.09058	-0.860276	0.389637
9	22474594	9:22474594:C:A	C	A	A	C	94.0383	501.305	0.00178685	0.0018397	0.00177728	0.416518	N	ADD	166590	1.07535	0.176308	0.761157	1.51922	0.41202	0.680325
9	22474884	9:22474884:A:G	A	G	G	A	46.043	291.058	0.00101177	0.000900755	0.00103189	0.95522	N	ADD	166590	0.868903	0.164551	0.629368	1.1996	-0.853984	0.393114
9	22474938	9:22474938:G:A	G	A	A	G	135.653	708.908	0.00253485	0.00265383	0.00251329	0.755976	N	ADD	166590	1.02397	0.109013	0.826978	1.26788	0.217254	0.82801
9	22474997	9:22474997:G:A	G	A	A	G	3392.14	18631.4	0.0661009	0.0663615	0.0660537	1.00109	N	ADD	166590	1.00739	0.0196282	0.969372	1.0469	0.375149	0.70755
9	22475058	9:22475058:C:T	C	T	T	C	10816.8	58252	0.207302	0.211612	0.20652	0.926172	N	ADD	166590	1.0271	0.0124562	1.00233	1.05249	2.14684	0.031806
9	22475129	9:22475129:C:T	C	T	T	C	46.4855	292.929	0.00101871	0.000909411	0.00103852	0.949704	N	ADD	166590	0.871064	0.164341	0.631194	1.20209	-0.839959	0.400931
9	22475219	9:22475219:G:T	G	T	T	G	431.193	2224.82	0.00797172	0.00843558	0.00788765	0.488191	N	ADD	166590	1.15966	0.0763744	0.998441	1.34692	1.93953	0.0524362
9	22475309	9:22475309:A:C	A	C	C	A	609.453	3153.39	0.0112937	0.0119229	0.0111797	0.936598	N	ADD	166590	1.07339	0.0467141	0.979478	1.17631	1.51609	0.129496
9	22475458	9:22475458:A:G	A	G	G	A	312.104	1717.94	0.00609295	0.0061058	0.00609062	0.587752	N	ADD	166590	1.00122	0.0817551	0.852985	1.17523	0.014969	0.988057
9	22475550	9:22475550:TA:T	TA	T	T	TA	3583.25	19828.4	0.0702673	0.0701003	0.0702975	1.00383	N	ADD	166590	1.0006	0.0191017	0.963833	1.03877	0.0314644	0.974899
9	22475581	9:22475581:T:C	T	C	C	T	9585.4	53908.7	0.19057	0.187523	0.191122	1.00333	N	ADD	166590	0.982863	0.0124857	0.959103	1.00721	-1.38442	0.166229
9	22475649	9:22475649:C:T	C	T	T	C	251.848	1398.9	0.00495453	0.00492699	0.00495952	0.631778	N	ADD	166590	1.01751	0.0876308	0.856938	1.20818	0.19814	0.842936
9	22475652	9:22475652:AG:A	AG	A	A	AG	3583.17	19827.6	0.0702645	0.0700988	0.0702946	1.00388	N	ADD	166590	1.00062	0.0191014	0.963851	1.03879	0.0324065	0.974148
9	22475833	9:22475833:A:G	A	G	G	A	46.1211	291.905	0.00101454	0.000902283	0.00103489	0.95435	N	ADD	166590	0.86738	0.164511	0.628315	1.19741	-0.864853	0.387119
9	22475845	9:22475845:A:T	A	T	T	A	263.563	1442.02	0.00511909	0.00515617	0.00511238	0.511594	N	ADD	166590	1.00047	0.0952004	0.830177	1.2057	0.00496476	0.996039
9	22475964	9:22475964:G:A	G	A	A	G	337.1	1938.08	0.00682867	0.0065948	0.00687105	0.731564	N	ADD	166590	0.934999	0.07066	0.814077	1.07388	-0.951168	0.341519
9	22475979	9:22475979:C:A	C	A	A	C	81.0543	449.969	0.0015938	0.00158569	0.00159527	0.631219	N	ADD	166590	1.00635	0.15512	0.742528	1.36392	0.0408369	0.967426
9	22476256	9:22476256:T:C	T	C	C	T	422.836	2247.74	0.00801541	0.00827209	0.00796889	0.674317	N	ADD	166590	1.05594	0.0656897	0.928377	1.20103	0.828631	0.407313
9	22476281	9:22476281:G:A	G	A	A	G	8759.59	49358.9	0.174436	0.171367	0.174992	0.997843	N	ADD	166590	0.979912	0.0129592	0.955336	1.00512	-1.56588	0.117376
9	22476961	9:22476961:T:C	T	C	C	T	350.262	1968.06	0.00695818	0.00685229	0.00697737	0.879301	N	ADD	166590	0.984396	0.0630935	0.869891	1.11397	-0.249261	0.803159
9	22477034	9:22477034:T:C	T	C	T	C	2526.65	13593.7	0.0483832	0.0494297	0.0481936	0.996021	N	ADD	166590	1.01844	0.0226118	0.974289	1.06459	0.808017	0.419081
9	22477134	9:22477134:C:T	C	T	C	T	2548.61	13719	0.0488252	0.0498594	0.0486378	0.987539	N	ADD	166590	1.018	0.0226145	0.973861	1.06413	0.788741	0.430264
9	22477220	9:22477220:T:G	T	G	G	T	2126.06	11889.3	0.0420654	0.0415928	0.042151	0.997215	N	ADD	166590	0.994194	0.0244754	0.947627	1.04305	-0.237918	0.811945
9	22477320	9:22477320:C:A	C	A	A	C	110.099	609.207	0.00215891	0.0021539	0.00215982	0.494383	N	ADD	166590	0.950667	0.150824	0.70737	1.27765	-0.335432	0.737299
9	22477647	9:22477647:A:G	A	G	G	A	1354.48	7619.88	0.0269355	0.0264983	0.0270147	0.819933	N	ADD	166590	0.987312	0.0335618	0.924457	1.05444	-0.380471	0.703596
9	22478000	9:22478000:T:G	T	G	G	T	203.729	1011.97	0.00364878	0.00398562	0.00358773	0.644399	N	ADD	166590	1.17774	0.09661	0.974573	1.42326	1.69337	0.0903848
9	22478447	9:22478447:T:C	T	C	C	T	3691.75	20476.5	0.0725381	0.072223	0.0725952	1.006	N	ADD	166590	0.99766	0.0188158	0.961538	1.03514	-0.124506	0.900914
9	22478661	9:22478661:T:G	T	G	G	T	52.1484	284.442	0.00101024	0.0010202	0.00100843	0.402444	N	ADD	166590	1.00032	0.240168	0.624751	1.60166	0.00132411	0.998944
9	22478692	9:22478692:A:G	A	G	G	A	174.592	995.31	0.00351132	0.0034156	0.00352867	0.509936	N	ADD	166590	0.963957	0.117482	0.765697	1.21355	-0.312459	0.754691
9	22478744	9:22478744:C:G	C	G	G	C	109.934	614.693	0.00217488	0.00215067	0.00217927	0.887169	N	ADD	166590	1.0114	0.111573	0.81274	1.25862	0.101588	0.919083
9	22478988	9:22478988:C:T	C	T	T	C	141.232	693.8	0.00250625	0.00276297	0.00245973	0.589076	N	ADD	166590	1.22218	0.120345	0.965376	1.54729	1.66716	0.0954832
9	22478989	9:22478989:G:T	G	T	T	G	3690.57	20472.6	0.0725228	0.0721999	0.0725813	1.0056	N	ADD	166590	0.997503	0.0188221	0.961375	1.03499	-0.132838	0.894322
9	22479102	9:22479102:T:C	T	C	C	T	3738.94	20776.2	0.0735792	0.0731462	0.0736576	1.00515	N	ADD	166590	0.995623	0.0187099	0.959774	1.03281	-0.23448	0.814613
9	22479167	9:22479167:T:C	T	C	C	T	2381.91	13282.6	0.0470153	0.0465982	0.0470909	0.914209	N	ADD	166590	1.00394	0.02438	0.957094	1.05308	0.161221	0.871919
9	22479391	9:22479391:G:A	G	A	A	G	80.4761	425.887	0.00151979	0.00157438	0.00150989	0.772808	N	ADD	166590	0.98985	0.140184	0.752046	1.30285	-0.0727729	0.941987
9	22479458	9:22479458:A:G	A	G	G	A	296.713	1687.73	0.00595608	0.00580469	0.00598352	0.688478	N	ADD	166590	0.976452	0.0776684	0.83857	1.13701	-0.306812	0.758986
9	22479731	9:22479731:T:G	T	G	G	T	3587.06	19977.8	0.0707272	0.0701749	0.0708273	1.00287	N	ADD	166590	0.993286	0.0190938	0.956801	1.03116	-0.352816	0.724226
9	22479836	9:22479836:C:T	C	T	T	C	88.8735	454.715	0.00163152	0.00173866	0.0016121	0.844904	N	ADD	166590	1.13415	0.128466	0.881695	1.45888	0.979869	0.327151
9	22480379	9:22480379:C:T	C	T	T	C	238.398	1473.97	0.00513945	0.00466386	0.00522564	0.765978	N	ADD	166590	0.857062	0.0818291	0.730061	1.00616	-1.88497	0.0594339
9	22480483	9:22480483:G:A	G	A	A	G	102.057	473.121	0.00172633	0.00199658	0.00167735	0.646457	N	ADD	166590	1.28658	0.135417	0.986662	1.67766	1.86081	0.0627712
9	22480551	9:22480551:G:C	G	C	C	G	3585.73	19967.2	0.0706913	0.0701489	0.0707896	1.00329	N	ADD	166590	0.993461	0.0190933	0.956971	1.03134	-0.343598	0.731149
9	22480580	9:22480580:C:T	C	T	T	C	55.3834	283.911	0.00101835	0.00108348	0.00100655	0.721561	N	ADD	166590	1.15035	0.175255	0.815929	1.62184	0.799211	0.424168
9	22480641	9:22480641:C:T	C	T	T	C	91.9879	510.42	0.00180806	0.00179959	0.00180959	0.617054	N	ADD	166590	1.0136	0.146652	0.76039	1.35113	0.092114	0.926607
9	22480795	9:22480795:G:A	G	A	A	G	52.7535	403.575	0.00136962	0.00103204	0.00143079	0.971988	N	ADD	166590	0.755874	0.151306	0.561899	1.01681	-1.84977	0.0643474
9	22480915	9:22480915:C:T	C	T	T	C	494.418	2675.75	0.00951489	0.00967247	0.00948634	0.535522	N	ADD	166590	1.01971	0.0682014	0.892117	1.16554	0.286121	0.774786
9	22480945	9:22480945:T:A	T	A	A	T	281.902	1388.06	0.00501219	0.00551494	0.00492109	0.76863	N	ADD	166590	1.14442	0.0752682	0.987457	1.32634	1.79227	0.0730905
9	22481286	9:22481286:C:T	C	T	C	T	15750.9	87792.8	0.310774	0.30814	0.311251	1.0062	N	ADD	166590	0.989208	0.0105426	0.968978	1.00986	-1.0292	0.303385
9	22481369	9:22481369:C:G	C	G	G	C	129.088	694.385	0.00247156	0.00252539	0.0024618	0.848614	N	ADD	166590	1.04625	0.105753	0.850393	1.28722	0.427558	0.668973
9	22481442	9:22481442:G:A	G	A	A	G	58.3472	326.338	0.00115459	0.00114147	0.00115697	0.540522	N	ADD	166590	0.931645	0.196455	0.63391	1.36922	-0.360404	0.718545
9	22481753	9:22481753:T:A	T	A	A	T	3586.38	19971.4	0.0707059	0.0701615	0.0708045	1.0025	N	ADD	166590	0.993391	0.0190991	0.956893	1.03128	-0.347165	0.728467
9	22481789	9:22481789:A:T	A	T	T	A	59.1329	277.752	0.00101112	0.00115684	0.000984714	0.557823	N	ADD	166590	1.28567	0.192737	0.881192	1.8758	1.30374	0.192324
9	22481803	9:22481803:C:T	C	T	T	C	105.588	511.49	0.00185209	0.00206566	0.00181338	0.999964	N	ADD	166590	1.1379	0.108646	0.919658	1.40794	1.18908	0.234408
9	22482427	9:22482427:C:G	C	G	G	C	2110.46	11812.3	0.0417874	0.0412876	0.041878	1.00054	N	ADD	166590	0.993564	0.0245194	0.946945	1.04248	-0.263343	0.792286
9	22482564	9:22482564:A:G	A	G	G	A	116.828	607.886	0.00217514	0.00228556	0.00215513	0.659067	N	ADD	166590	1.11191	0.125782	0.868968	1.42277	0.843359	0.399028
9	22482705	9:22482705:T:C	T	C	C	T	4643.07	25380.7	0.0901128	0.090834	0.0899822	1.00162	N	ADD	166590	1.00813	0.0169904	0.975108	1.04226	0.476364	0.633815
9	22482706	9:22482706:G:A	G	A	A	G	3261.93	17990.4	0.0637863	0.0638143	0.0637812	1.00054	N	ADD	166590	1.0033	0.0199904	0.964754	1.04339	0.165004	0.868941
9	22482828	9:22482828:G:A	G	A	A	G	281.768	1601.87	0.0056535	0.00551233	0.00567908	0.58211	N	ADD	166590	1.00933	0.0866298	0.851714	1.19611	0.107197	0.914633
9	22482939	9:22482939:C:G	C	G	G	C	3477.17	19311.6	0.0683977	0.068025	0.0684653	1	N	ADD	166590	0.996657	0.0194038	0.959465	1.03529	-0.172565	0.862993
9	22483348	9:22483348:TA:T	TA	T	T	TA	3478.45	19317.1	0.0684181	0.0680501	0.0684847	0.999402	N	ADD	166590	0.996729	0.0194064	0.959529	1.03537	-0.168842	0.865921
9	22483486	9:22483486:G:C	G	C	C	G	1268.39	7289.93	0.0256868	0.024814	0.0258449	0.673653	N	ADD	166590	0.931692	0.0383259	0.864269	1.00437	-1.84609	0.0648788
9	22484016	9:22484016:G:C	G	C	C	G	50.4389	310.885	0.00108447	0.000986754	0.00110218	0.890559	N	ADD	166590	0.881178	0.163476	0.639607	1.21399	-0.773784	0.439058
9	22484177	9:22484177:GCT:G	GCT	G	G	GCT	84.5856	525.453	0.00183096	0.00165478	0.00186289	0.453473	N	ADD	166590	0.675685	0.18178	0.473165	0.964886	-2.15661	0.0310363
9	22484530	9:22484530:T:C	T	C	C	T	82.1921	439.959	0.00156717	0.00160795	0.00155978	0.455541	N	ADD	166590	1.05669	0.180573	0.741724	1.5054	0.30536	0.760092
9	22484569	9:22484569:G:A	G	A	A	G	1431.37	7774.99	0.0276318	0.0280025	0.0275646	0.736615	N	ADD	166590	1.02576	0.0344982	0.958695	1.09751	0.737233	0.460981
9	22484657	9:22484657:A:G	A	G	G	A	3585.98	19969.8	0.0706998	0.0701537	0.0707988	0.999535	N	ADD	166590	0.99333	0.0191283	0.956778	1.03128	-0.349888	0.726423
9	22484702	9:22484702:G:A	G	A	A	G	2157.97	12068	0.0426975	0.042217	0.0427845	0.992773	N	ADD	166590	0.993016	0.0243607	0.946718	1.04158	-0.287695	0.77358
9	22484913	9:22484913:G:A	G	A	A	G	47.5772	315.968	0.00109114	0.000930769	0.0011202	0.429448	N	ADD	166590	0.60494	0.260952	0.362735	1.00887	-1.92612	0.0540895
9	22484935	9:22484935:A:G	A	G	G	A	9552.03	53622.9	0.189612	0.18687	0.190109	0.997899	N	ADD	166590	0.984933	0.0125391	0.961022	1.00944	-1.21072	0.226001
9	22484991	9:22484991:C:T	C	T	T	C	91.5843	507.636	0.00179849	0.0017917	0.00179972	0.620228	N	ADD	166590	1.01548	0.146588	0.761899	1.35347	0.104821	0.916518
9	22484994	9:22484994:T:G	T	G	G	T	47.4152	301.04	0.00104585	0.0009276	0.00106728	0.948505	N	ADD	166590	0.860698	0.162963	0.625369	1.18458	-0.920523	0.357299
9	22485071	9:22485071:A:G	A	G	G	A	154.144	840.312	0.00298474	0.00301556	0.00297916	0.888355	N	ADD	166590	1.03153	0.0947174	0.856758	1.24195	0.327741	0.743108
9	22485145	9:22485145:G:T	G	T	T	G	1470.06	7954.94	0.028288	0.0287593	0.0282026	0.724797	N	ADD	166590	1.03482	0.0343982	0.96735	1.10699	0.994937	0.319767
9	22485225	9:22485225:A:G	A	G	G	A	47.2741	300.362	0.00104339	0.00092484	0.00106487	0.949006	N	ADD	166590	0.860303	0.163139	0.624867	1.18445	-0.922348	0.356347
9	22485424	9:22485424:T:A	T	A	A	T	193.21	1048.81	0.00372779	0.00377984	0.00371835	0.571968	N	ADD	166590	1.04113	0.104973	0.84752	1.27896	0.383936	0.701026
9	22485575	9:22485575:G:T	G	T	T	G	337.523	1940.25	0.00683645	0.00660308	0.00687874	0.733799	N	ADD	166590	0.935598	0.0705074	0.814841	1.07425	-0.944154	0.345091
9	22485755	9:22485755:C:G	C	G	G	C	990.825	5363.49	0.0190717	0.0193839	0.0190151	0.722021	N	ADD	166590	1.02159	0.0417007	0.941413	1.10859	0.512176	0.608528
9	22485763	9:22485763:A:G	A	G	G	A	267.188	1413.3	0.00504378	0.00522709	0.00501056	0.898892	N	ADD	166590	1.04509	0.0716807	0.908114	1.20274	0.61532	0.538343
9	22485774	9:22485774:A:G	A	G	G	A	76.7957	376.474	0.00136043	0.00150238	0.00133471	0.631507	N	ADD	166590	1.15237	0.156951	0.847218	1.56743	0.903597	0.366209
9	22485958	9:22485958:A:C	A	C	C	A	47.4188	301.587	0.0010475	0.000927671	0.00106922	0.94742	N	ADD	166590	0.859147	0.163046	0.624141	1.18264	-0.931121	0.351791
9	22485983	9:22485983:A:C	A	C	C	A	83.5217	476.127	0.00167972	0.00163396	0.00168801	0.749477	N	ADD	166590	0.965616	0.139945	0.733978	1.27036	-0.25002	0.802572
9	22486017	9:22486017:G:T	G	T	T	G	58.2535	309.157	0.00110274	0.00113963	0.00109605	0.798946	N	ADD	166590	1.14976	0.161663	0.837528	1.57839	0.863231	0.38801
9	22486246	9:22486246:A:C	A	C	C	A	9583.99	53912.8	0.190578	0.187495	0.191137	1.00301	N	ADD	166590	0.982685	0.0124885	0.958924	1.00704	-1.39861	0.161931
9	22486401	9:22486401:C:T	C	T	T	C	53.1016	358.59	0.00123564	0.00103884	0.00127131	0.763509	N	ADD	166590	0.743473	0.17261	0.530077	1.04278	-1.71729	0.0859253
9	22486520	9:22486520:C:G	C	G	G	C	110.765	586.863	0.00209385	0.00216694	0.0020806	0.580465	N	ADD	166590	1.08448	0.137988	0.827497	1.42127	0.587744	0.556704
9	22486565	9:22486565:T:C	T	C	C	T	995.846	5468.76	0.0194028	0.0194821	0.0193884	0.993213	N	ADD	166590	1.02557	0.0354948	0.95665	1.09946	0.711382	0.476848
9	22486645	9:22486645:C:G	C	G	G	C	110.746	586.887	0.00209386	0.00216656	0.00208069	0.580428	N	ADD	166590	1.08407	0.138007	0.827152	1.42079	0.584915	0.558605
9	22486764	9:22486764:G:A	G	A	A	G	139.306	814.994	0.00286422	0.00272529	0.00288939	0.634787	N	ADD	166590	0.897339	0.118795	0.710948	1.1326	-0.911832	0.361857
9	22487177	9:22487177:C:T	C	T	C	T	12200.1	67963.9	0.240603	0.238676	0.240952	1.00697	N	ADD	166590	0.990938	0.0114102	0.969023	1.01335	-0.797822	0.424974
9	22487719	9:22487719:C:T	C	T	T	C	125.353	685.975	0.00243511	0.00245232	0.00243199	0.599278	N	ADD	166590	0.982747	0.128143	0.764481	1.26333	-0.13581	0.891971
9	22487768	9:22487768:C:T	C	T	T	C	8696.3	49075	0.173394	0.170129	0.173985	0.998984	N	ADD	166590	0.97868	0.0129891	0.95408	1.00392	-1.6591	0.0970956
9	22487830	9:22487830:A:G	A	G	G	A	8695.9	49072.6	0.173385	0.170121	0.173977	0.998941	N	ADD	166590	0.978676	0.0129895	0.954074	1.00391	-1.65938	0.0970391
9	22487836	9:22487836:C:G	C	G	G	C	8696.04	49073	0.173387	0.170124	0.173978	0.998921	N	ADD	166590	0.978682	0.0129896	0.95408	1.00392	-1.65889	0.0971386
9	22488023	9:22488023:G:A	G	A	G	A	2568.7	13767	0.0490297	0.0502524	0.0488081	0.999744	N	ADD	166590	1.02352	0.0223979	0.979556	1.06945	1.03774	0.299391
9	22488395	9:22488395:A:G	A	G	G	A	48.3283	306.446	0.00106481	0.000945463	0.00108644	0.930833	N	ADD	166590	0.859158	0.163149	0.624023	1.18289	-0.930453	0.352136
9	22488639	9:22488639:C:G	C	G	G	C	392.388	2186.09	0.007739	0.00767643	0.00775034	0.740685	N	ADD	166590	1.00899	0.0650339	0.888242	1.14616	0.137661	0.890508
9	22488667	9:22488667:C:T	C	T	T	C	1318.93	7764.31	0.0272623	0.0258027	0.0275268	0.961107	N	ADD	166590	0.945163	0.0312796	0.888958	1.00492	-1.80304	0.0713821
9	22488678	9:22488678:G:A	G	A	G	A	12153.6	67679.6	0.23961	0.237764	0.239944	1.00629	N	ADD	166590	0.99146	0.0114302	0.969495	1.01392	-0.750351	0.453043
9	22488773	9:22488773:C:T	C	T	T	C	312.904	1551.55	0.00559595	0.00612145	0.00550072	0.796428	N	ADD	166590	1.12505	0.0702016	0.980427	1.291	1.67838	0.0932727
9	22488870	9:22488870:A:G	A	G	G	A	553.226	3019.29	0.0107225	0.0108229	0.0107043	0.77709	N	ADD	166590	1.00399	0.05363	0.903816	1.11527	0.0742702	0.940795
9	22488871	9:22488871:A:G	A	G	G	A	553.241	3019.29	0.0107225	0.0108233	0.0107043	0.777092	N	ADD	166590	1.00403	0.0536291	0.903851	1.11531	0.0749639	0.940243
9	22488992	9:22488992:G:C	G	C	C	G	196.947	1029.53	0.00368113	0.00385294	0.00365	0.625681	N	ADD	166590	1.09191	0.099466	0.898506	1.32694	0.884005	0.376694
9	22489220	9:22489220:T:G	T	G	G	T	69.5705	435.599	0.00151621	0.00136103	0.00154433	0.562652	N	ADD	166590	0.798718	0.177709	0.563803	1.13151	-1.2647	0.205981
9	22489528	9:22489528:G:T	G	T	T	G	97.4551	579.831	0.00203279	0.00190655	0.00205567	0.613096	N	ADD	166590	0.917231	0.145271	0.68996	1.21936	-0.594722	0.552029
9	22489837	9:22489837:C:T	C	T	T	C	547.921	2894.72	0.0103327	0.0107192	0.0102626	0.40856	N	ADD	166590	1.10017	0.0741591	0.951337	1.27228	1.28726	0.198003
9	22490185	9:22490185:A:G	A	G	G	A	159.376	865.441	0.00307587	0.00311793	0.00306825	0.603627	N	ADD	166590	1.02682	0.112425	0.823757	1.27994	0.235429	0.813876
9	22490229	9:22490229:G:A	G	A	A	G	2710.52	15102.7	0.0534641	0.0530268	0.0535434	0.718139	N	ADD	166590	0.986115	0.0257359	0.937608	1.03713	-0.543296	0.586926
9	22490470	9:22490470:G:A	G	A	A	G	70.2604	372.027	0.00132747	0.00137453	0.00131894	0.581696	N	ADD	166590	1.043	0.171864	0.744723	1.46075	0.244985	0.806468
9	22490686	9:22490686:A:T	A	T	T	A	511.53	2787.83	0.00990262	0.0100072	0.00988366	0.497922	N	ADD	166590	0.99547	0.0694421	0.868798	1.14061	-0.0653873	0.947866
9	22490743	9:22490743:T:C	T	C	C	T	2539.92	13647.2	0.0485837	0.0496892	0.0483834	0.999447	N	ADD	166590	1.02098	0.0225155	0.976907	1.06705	0.92228	0.356383
9	22490809	9:22490809:G:A	G	A	A	G	100.894	599.246	0.00210139	0.00197383	0.0021245	0.607746	N	ADD	166590	0.854738	0.141476	0.647751	1.12787	-1.10944	0.26724
9	22490887	9:22490887:T:C	T	C	C	T	12121.2	67546.7	0.239114	0.237132	0.239473	1.0043	N	ADD	166590	0.990639	0.0114522	0.968651	1.01313	-0.821245	0.411507
9	22490901	9:22490901:G:C	G	C	C	G	51.5797	324.553	0.00112892	0.00100907	0.00115063	0.879705	N	ADD	166590	0.85643	0.163076	0.62213	1.17897	-0.950369	0.341925
9	22490944	9:22490944:T:C	T	C	C	T	7654.47	43117.4	0.152386	0.149747	0.152864	0.914954	N	ADD	166590	0.978203	0.014289	0.951188	1.00599	-1.54232	0.122996
9	22490945	9:22490945:C:T	C	T	T	C	60.0051	337.464	0.00119296	0.0011739	0.00119641	0.420738	N	ADD	166590	0.931018	0.217238	0.608197	1.42519	-0.329025	0.742137
9	22490949	9:22490949:T:C	T	C	C	T	106.8	571.135	0.00203474	0.00208936	0.00202484	0.573052	N	ADD	166590	1.07883	0.141534	0.817484	1.42373	0.536101	0.591888
9	22490950	9:22490950:A:G	A	G	G	A	106.804	571.17	0.00203486	0.00208944	0.00202497	0.573007	N	ADD	166590	1.0788	0.141536	0.817458	1.42369	0.535905	0.592024
9	22491136	9:22491136:A:C	A	C	C	A	12216.8	68144.1	0.241194	0.239002	0.241591	1.00131	N	ADD	166590	0.989291	0.011437	0.967362	1.01172	-0.941399	0.3465
9	22491145	9:22491145:A:G	A	G	G	A	768.42	4040.07	0.0144321	0.0150329	0.0143232	0.716149	N	ADD	166590	1.07449	0.0474006	0.979161	1.17909	1.51567	0.129602
9	22491305	9:22491305:G:C	G	C	C	G	85.8015	379.649	0.00139699	0.00167856	0.00134597	0.756232	N	ADD	166590	1.32205	0.138257	1.00824	1.73353	2.01931	0.0434547
9	22491426	9:22491426:G:C	G	C	C	G	81.8804	470.707	0.00165852	0.00160185	0.00166879	0.684458	N	ADD	166590	1.00293	0.149969	0.74751	1.34563	0.0195214	0.984425
9	22491564	9:22491564:C:T	C	T	C	T	14496.5	80795.2	0.286007	0.2836	0.286443	0.997875	N	ADD	166590	0.990227	0.0108404	0.96941	1.01149	-0.905962	0.364956
9	22491689	9:22491689:C:T	C	T	T	C	170.52	862.115	0.00309933	0.00333593	0.00305645	0.694514	N	ADD	166590	1.08043	0.101535	0.885464	1.31833	0.761916	0.44611
9	22491721	9:22491721:G:A	G	A	A	G	75.2028	393.024	0.00140533	0.00147122	0.00139339	0.561404	N	ADD	166590	1.09519	0.168708	0.786834	1.52438	0.538946	0.589924
9	22491730	9:22491730:A:G	A	G	G	A	53.167	334.182	0.00116258	0.00104012	0.00118477	0.863778	N	ADD	166590	0.854382	0.162285	0.621605	1.17433	-0.969757	0.332168
9	22491745	9:22491745:C:G	C	G	G	C	280.873	1597.45	0.00563756	0.00549481	0.00566343	0.582191	N	ADD	166590	1.00832	0.0867702	0.85063	1.19525	0.095515	0.923906
9	22491908	9:22491908:T:C	T	C	C	T	68.017	347.879	0.00124826	0.00133064	0.00123333	0.825801	N	ADD	166590	1.10699	0.148308	0.827758	1.48042	0.685361	0.493116
9	22492150	9:22492150:T:C	T	C	C	T	76.209	440.381	0.00155048	0.0014909	0.00156128	0.669762	N	ADD	166590	0.853952	0.155396	0.629739	1.158	-1.01599	0.309636
9	22492478	9:22492478:A:G	A	G	G	A	53.3634	334.6	0.00116443	0.00104397	0.00118626	0.859336	N	ADD	166590	0.856031	0.16243	0.622629	1.17693	-0.957017	0.338559
9	22492857	9:22492857:G:A	G	A	A	G	58.4236	301.865	0.00108136	0.00114296	0.0010702	0.611783	N	ADD	166590	1.14543	0.184487	0.797869	1.64438	0.735968	0.46175
9	22492905	9:22492905:G:A	G	A	A	G	60.1277	362.331	0.00126796	0.0011763	0.00128457	0.60518	N	ADD	166590	0.874688	0.18286	0.611227	1.25171	-0.732193	0.464051
9	22492933	9:22492933:A:G	A	G	G	A	1423.95	8257.95	0.0290591	0.0278573	0.0292769	0.677269	N	ADD	166590	0.919332	0.0361137	0.856509	0.986762	-2.32899	0.0198598
9	22492958	9:22492958:G:T	G	T	T	G	144.276	902.003	0.00314028	0.00282252	0.00319787	0.690142	N	ADD	166590	0.831795	0.110791	0.669439	1.03353	-1.66232	0.0964487
9	22493118	9:22493118:G:A	G	A	A	G	1905.8	10116.8	0.0360844	0.0372837	0.0358671	0.940053	N	ADD	166590	1.03822	0.0266547	0.98537	1.0939	1.40704	0.159417
9	22493184	9:22493184:A:G	A	G	G	A	47.9561	293.351	0.00102439	0.000938182	0.00104002	0.812857	N	ADD	166590	0.870129	0.176104	0.616146	1.22881	-0.789952	0.429556
9	22493234	9:22493234:A:G	A	G	G	A	54.5425	340.831	0.00118667	0.00106703	0.00120834	0.847926	N	ADD	166590	0.857199	0.161856	0.624179	1.17721	-0.951988	0.341103
9	22493284	9:22493284:T:C	T	C	C	T	9635.44	54294.7	0.191879	0.188501	0.192491	0.996812	N	ADD	166590	0.980467	0.0125013	0.956735	1.00479	-1.57795	0.114577
9	22493290	9:22493290:A:T	A	T	T	A	420.075	2169.69	0.00777286	0.00821807	0.00769218	0.93743	N	ADD	166590	1.08907	0.0561955	0.975492	1.21588	1.51841	0.128912
9	22493300	9:22493300:T:A	T	A	A	T	2533.95	13607.7	0.0484473	0.0495726	0.0482434	0.997494	N	ADD	166590	1.02149	0.0225638	0.977302	1.06768	0.942406	0.345985
9	22493351	9:22493351:G:A	G	A	A	G	9575.57	53924.9	0.190589	0.18733	0.19118	0.997697	N	ADD	166590	0.981316	0.0125261	0.957517	1.00571	-1.50574	0.132135
9	22493382	9:22493382:C:A	C	A	A	C	148.479	780.272	0.00278753	0.00290474	0.00276629	0.631926	N	ADD	166590	1.05268	0.114724	0.840703	1.3181	0.447489	0.654522
9	22493586	9:22493586:T:C	T	C	C	T	9574.56	53918.2	0.190566	0.18731	0.191156	0.997589	N	ADD	166590	0.981341	0.0125273	0.957539	1.00573	-1.50355	0.132697
9	22493723	9:22493723:C:G	C	G	G	C	9531.51	53654.9	0.189646	0.186468	0.190222	0.994538	N	ADD	166590	0.981697	0.01257	0.957806	1.00618	-1.46961	0.141669
9	22493742	9:22493742:T:C	T	C	C	T	9633.61	54282.7	0.191837	0.188466	0.192448	0.996504	N	ADD	166590	0.980479	0.0125041	0.956742	1.00481	-1.57657	0.114893
9	22493844	9:22493844:G:C	G	C	C	G	54.9509	342.897	0.00119409	0.00107502	0.00121567	0.841927	N	ADD	166590	0.857307	0.161875	0.624235	1.1774	-0.951101	0.341553
9	22493921	9:22493921:A:C	A	C	C	A	12202.4	68056.3	0.240887	0.238719	0.24128	0.999055	N	ADD	166590	0.989537	0.0114554	0.967567	1.01201	-0.918192	0.358518
9	22494064	9:22494064:A:G	A	G	G	A	334.157	1726.33	0.00618432	0.00653723	0.00612036	0.735027	N	ADD	166590	1.05472	0.0708307	0.918006	1.21179	0.752133	0.451971
9	22494361	9:22494361:G:C	G	C	C	G	9573.19	53917.9	0.190561	0.187284	0.191155	0.997196	N	ADD	166590	0.981201	0.0125302	0.957398	1.0056	-1.51454	0.12989
9	22494537	9:22494537:A:T	A	T	T	A	9572.52	53910.7	0.190537	0.187271	0.191129	0.997229	N	ADD	166590	0.981265	0.0125306	0.957459	1.00566	-1.50931	0.131219
9	22494589	9:22494589:T:G	T	G	G	T	487.417	2977.66	0.0104	0.0095355	0.0105567	0.775673	N	ADD	166590	0.876045	0.056995	0.783452	0.979582	-2.32191	0.0202378
9	22494662	9:22494662:C:T	C	T	T	C	94.7932	511.808	0.00182064	0.00185447	0.00181451	0.623831	N	ADD	166590	1.01389	0.143666	0.765069	1.34362	0.0959866	0.923531
9	22494684	9:22494684:T:G	T	G	G	T	378.779	2084.89	0.0073944	0.00741019	0.00739153	0.725664	N	ADD	166590	1.02151	0.0668668	0.896033	1.16455	0.318215	0.750321
9	22495005	9:22495005:G:A	G	A	A	G	9557.2	53837.6	0.190272	0.186971	0.19087	0.998082	N	ADD	166590	0.981026	0.0125325	0.957222	1.00542	-1.52855	0.126376
9	22495034	9:22495034:G:A	G	A	A	G	9558.64	53846.3	0.190302	0.186999	0.190901	0.997938	N	ADD	166590	0.981003	0.0125327	0.9572	1.0054	-1.53037	0.125926
9	22495038	9:22495038:A:G	A	G	G	A	9558.31	53845.1	0.190298	0.186992	0.190897	0.997899	N	ADD	166590	0.980984	0.0125331	0.957181	1.00538	-1.53185	0.125558
9	22495200	9:22495200:C:T	C	T	T	C	2537.96	13637.4	0.0485484	0.049651	0.0483485	0.996998	N	ADD	166590	1.02093	0.022551	0.97679	1.06707	0.91861	0.3583
9	22495209	9:22495209:C:G	C	G	C	G	14459.3	80614.5	0.285353	0.282873	0.285802	0.995259	N	ADD	166590	0.989768	0.0108631	0.968917	1.01107	-0.946756	0.343763
9	22495316	9:22495316:C:T	C	T	T	C	108.774	570.88	0.0020399	0.00212798	0.00202394	0.5921	N	ADD	166590	1.0388	0.137066	0.794073	1.35895	0.277713	0.781233
9	22495355	9:22495355:T:G	T	G	G	T	114.849	562.199	0.00203208	0.00224684	0.00199316	0.575859	N	ADD	166590	1.16431	0.134942	0.89373	1.51681	1.12737	0.259585
9	22495512	9:22495512:C:T	C	T	T	C	279.663	1601.44	0.0056459	0.00547115	0.00567757	0.713906	N	ADD	166590	0.914693	0.0783825	0.784433	1.06658	-1.13759	0.255292
9	22495688	9:22495688:T:A	T	A	A	T	59.7813	287.328	0.00104181	0.00116952	0.00101866	0.749103	N	ADD	166590	1.16763	0.165321	0.844472	1.61446	0.937444	0.34853
9	22495693	9:22495693:TAGTC:T	TAGTC	T	T	TAGTC	9465.38	53256.2	0.188251	0.185174	0.188809	0.994834	N	ADD	166590	0.982494	0.0126022	0.958524	1.00706	-1.40142	0.161087
9	22496202	9:22496202:G:A	G	A	A	G	2536.05	13620.6	0.0484922	0.0496137	0.048289	0.997719	N	ADD	166590	1.02142	0.0225526	0.977251	1.06758	0.939599	0.347423
9	22496363	9:22496363:A:C	A	C	C	A	1068.42	5855.28	0.0207807	0.0209019	0.0207587	0.834652	N	ADD	166590	1.00826	0.0374363	0.93693	1.08502	0.219756	0.826061
9	22496483	9:22496483:C:T	C	T	T	C	61.4805	344.157	0.00121747	0.00120276	0.00122014	0.721525	N	ADD	166590	0.937337	0.165995	0.677019	1.29775	-0.389844	0.696652
9	22496525	9:22496525:T:<CN0>	T	<CN0>	<CN0>	T	2471.02	13271.5	0.0472492	0.0483415	0.0470513	0.980425	N	ADD	166590	1.0222	0.0230326	0.977076	1.0694	0.953108	0.340535
9	22496527	9:22496527:T:TTCTTGGCAATGTGGGC	T	TTCTTGGCAATGTGGGC	TTCTTGGCAATGTGGGC	T	235.955	1216.81	0.0043603	0.00461606	0.00431395	0.499574	N	ADD	166590	1.08354	0.101213	0.888574	1.32129	0.792739	0.42793
9	22496533	9:22496533:A:T	A	T	T	A	112.963	581.797	0.00208524	0.00220993	0.00206264	0.45159	N	ADD	166590	1.20544	0.152873	0.893345	1.62656	1.22221	0.221627
9	22496634	9:22496634:A:T	A	T	T	A	51.1202	327.279	0.00113572	0.00100008	0.0011603	0.412643	N	ADD	166590	0.633276	0.25158	0.386766	1.0369	-1.81592	0.0693831
9	22497099	9:22497099:A:G	A	G	G	A	9879.12	55563.4	0.196418	0.193269	0.196989	0.970439	N	ADD	166590	0.982117	0.0125528	0.958249	1.00658	-1.43752	0.150571
9	22497244	9:22497244:C:A	C	A	A	C	112.762	637.61	0.00225215	0.002206	0.00226052	0.742546	N	ADD	166590	0.977522	0.122145	0.769407	1.24193	-0.186126	0.852346
9	22497741	9:22497741:G:A	G	A	A	G	63.1255	363.826	0.00128144	0.00123495	0.00128987	0.558423	N	ADD	166590	1.02948	0.186545	0.714217	1.4839	0.155747	0.876232
9	22498011	9:22498011:C:T	C	T	T	C	120.93	703.313	0.00247387	0.00236579	0.00249345	0.755209	N	ADD	166590	0.947872	0.115713	0.755535	1.18917	-0.462655	0.643612
9	22498140	9:22498140:C:A	C	A	A	C	417.114	2192.52	0.00783251	0.00816014	0.00777314	0.67673	N	ADD	166590	1.04578	0.0660519	0.918791	1.19032	0.677684	0.497972
9	22498439	9:22498439:G:A	G	A	G	A	25020.1	137566	0.487981	0.489477	0.48771	0.929393	N	ADD	166590	1.00682	0.0101367	0.987017	1.02703	0.670739	0.502387
9	22498469	9:22498469:T:C	T	C	C	T	10259.6	57582.6	0.20362	0.200712	0.204147	0.967213	N	ADD	166590	0.983564	0.0123951	0.959957	1.00775	-1.33704	0.181209
9	22498671	9:22498671:T:A	T	A	A	T	95.1341	513.651	0.00182719	0.00186114	0.00182104	0.621831	N	ADD	166590	1.01434	0.143621	0.765481	1.34411	0.0991558	0.921015
9	22498870	9:22498870:C:T	C	T	T	C	515.199	2882.88	0.0101989	0.010079	0.0102207	0.709223	N	ADD	166590	0.989149	0.0580202	0.882825	1.10828	-0.188046	0.850841
9	22499261	9:22499261:A:G	A	G	G	A	10281.8	57690.4	0.204011	0.201147	0.204529	0.967542	N	ADD	166590	0.983681	0.0123825	0.960095	1.00785	-1.32882	0.183909
9	22499312	9:22499312:A:G	A	G	A	G	2369.05	13124.2	0.0465012	0.0463464	0.0465292	0.968741	N	ADD	166590	0.999559	0.0236065	0.954365	1.04689	-0.0186708	0.985104
9	22499501	9:22499501:A:T	A	T	T	A	2101.23	11832.4	0.0418202	0.0411071	0.0419494	0.777246	N	ADD	166590	0.969513	0.0279135	0.917896	1.02403	-1.1092	0.267343
9	22499822	9:22499822:C:G	C	G	G	C	10230.7	57359.2	0.202863	0.200147	0.203355	0.965433	N	ADD	166590	0.98481	0.0124203	0.961126	1.00908	-1.23235	0.217818
9	22499958	9:22499958:G:A	G	A	G	A	12502.6	69877.5	0.247254	0.244593	0.247736	0.964385	N	ADD	166590	0.987997	0.0115698	0.965845	1.01066	-1.04367	0.296637
9	22499965	9:22499965:T:C	T	C	C	T	70.3055	370.836	0.00132403	0.00137541	0.00131472	0.673832	N	ADD	166590	1.04021	0.161664	0.757729	1.42801	0.243879	0.807324
9	22499994	9:22499994:A:G	A	G	G	A	202	1051	0.00376073	0.00395179	0.0037261	0.450905	N	ADD	166590	1.12823	0.114867	0.900786	1.41309	1.05032	0.293569
9	22500101	9:22500101:C:A	C	A	A	C	72.6252	391.995	0.0013945	0.00142079	0.00138974	0.473269	N	ADD	166590	1.04312	0.188363	0.721105	1.50893	0.224111	0.822671
9	22500251	9:22500251:G:T	G	T	T	G	73.5388	383.311	0.00137118	0.00143866	0.00135895	0.731559	N	ADD	166590	1.08591	0.151291	0.807264	1.46075	0.544787	0.5859
9	22500339	9:22500339:A:G	A	G	G	A	330.703	1774.08	0.00631724	0.00646965	0.00628962	0.817797	N	ADD	166590	1.01434	0.0674496	0.888729	1.1577	0.21106	0.83284
9	22500573	9:22500573:G:T	G	T	T	G	6657.48	35527.3	0.126613	0.130243	0.125955	0.870385	N	ADD	166590	1.04191	0.0156	1.01054	1.07426	2.63182	0.00849281
9	22500698	9:22500698:A:G	A	G	G	A	331.804	1780.51	0.00633985	0.00649119	0.00631243	0.816734	N	ADD	166590	1.01372	0.0673761	0.888314	1.15683	0.20222	0.839745
9	22500779	9:22500779:G:A	G	A	A	G	10153.9	56835.4	0.20106	0.198644	0.201498	0.967639	N	ADD	166590	0.986816	0.0124427	0.963042	1.01118	-1.0666	0.28615
9	22501107	9:22501107:T:TA	T	TA	TA	T	82.7076	442.326	0.00157582	0.00161804	0.00156817	0.464874	N	ADD	166590	1.05963	0.178159	0.747315	1.50246	0.325087	0.745115
9	22501189	9:22501189:G:A	G	A	A	G	73.8566	392.536	0.00139982	0.00144488	0.00139166	0.406964	N	ADD	166590	1.02565	0.199138	0.69421	1.51532	0.127163	0.898811
9	22501191	9:22501191:A:T	A	T	T	A	51.1048	327.716	0.00113699	0.000999781	0.00116185	0.412407	N	ADD	166590	0.630381	0.251819	0.384817	1.03265	-1.8324	0.0668924
9	22501249	9:22501249:T:TG	T	TG	T	TG	2374.14	13161.1	0.0466271	0.046446	0.0466599	0.965998	N	ADD	166590	0.999099	0.0236146	0.953911	1.04643	-0.0381734	0.969549
9	22501265	9:22501265:A:G	A	G	G	A	55.392	308.493	0.00109216	0.00108365	0.0010937	0.829711	N	ADD	166590	0.941619	0.162599	0.684653	1.29503	-0.369959	0.711413
9	22501299	9:22501299:C:T	C	T	T	C	508.569	2806.57	0.00995	0.00994931	0.00995012	0.723864	N	ADD	166590	1.00265	0.0578852	0.895112	1.12311	0.0457287	0.963526
9	22501334	9:22501334:A:G	A	G	G	A	10174.1	56991	0.201588	0.199039	0.20205	0.967916	N	ADD	166590	0.985683	0.0124305	0.961959	1.00999	-1.16008	0.246017
9	22501574	9:22501574:A:G	A	G	G	A	333.85	1791.98	0.00638041	0.00653123	0.00635308	0.818574	N	ADD	166590	1.01323	0.0670908	0.888379	1.15562	0.195843	0.844733
9	22501902	9:22501902:A:T	A	T	T	A	123.32	943.736	0.00320264	0.00241255	0.00334582	0.91515	N	ADD	166590	0.714896	0.102574	0.584698	0.874085	-3.27198	0.00106797
9	22502159	9:22502159:C:A	C	A	A	C	904.921	5230.3	0.0184141	0.0177033	0.0185429	0.831695	N	ADD	166590	0.950235	0.0405498	0.877637	1.02884	-1.25883	0.20809
9	22502670	9:22502670:A:ACT	A	ACT	ACT	A	9783	54878	0.194072	0.191388	0.194559	0.971979	N	ADD	166590	0.985284	0.0125913	0.961266	1.0099	-1.17742	0.239027
9	22502671	9:22502671:G:GGT	G	GGT	GGT	G	9782.96	54877.9	0.194072	0.191387	0.194558	0.971987	N	ADD	166590	0.985282	0.0125913	0.961264	1.0099	-1.17762	0.238948
9	22502673	9:22502673:A:AT	A	AT	AT	A	9782.96	54877.9	0.194072	0.191387	0.194558	0.971998	N	ADD	166590	0.985282	0.0125912	0.961264	1.0099	-1.17761	0.238953
9	22502676	9:22502676:C:T	C	T	T	C	9782.84	54877.5	0.19407	0.191385	0.194557	0.972009	N	ADD	166590	0.985277	0.0125912	0.96126	1.00989	-1.17799	0.238801
9	22502678	9:22502678:G:GAAA	G	GAAA	GAAA	G	9782.84	54877.4	0.19407	0.191385	0.194556	0.972017	N	ADD	166590	0.985282	0.0125912	0.961264	1.0099	-1.17764	0.238939
9	22502680	9:22502680:G:A	G	A	A	G	9782.62	54876.1	0.194065	0.191381	0.194552	0.972057	N	ADD	166590	0.98528	0.012591	0.961263	1.0099	-1.17775	0.238898
9	22502986	9:22502986:T:G	T	G	G	T	10058.9	56455.1	0.199634	0.196786	0.20015	0.969344	N	ADD	166590	0.983784	0.0124775	0.960017	1.00814	-1.3103	0.190095
9	22503052	9:22503052:T:G	T	G	G	T	350.518	1791.7	0.0064296	0.00685731	0.00635209	0.819664	N	ADD	166590	1.07944	0.0656006	0.949202	1.22755	1.16526	0.243915
9	22503323	9:22503323:G:C	G	C	C	G	288.811	1564.57	0.00556271	0.00565012	0.00554688	0.826219	N	ADD	166590	1.00346	0.0717294	0.871852	1.15493	0.0481236	0.961618
9	22503384	9:22503384:T:C	T	C	C	T	288.953	1565.32	0.00556536	0.00565288	0.0055495	0.826502	N	ADD	166590	1.00344	0.0716991	0.871888	1.15484	0.0478905	0.961804
9	22503718	9:22503718:GTTGT:G	GTTGT	G	G	GTTGT	109.051	497.343	0.00182002	0.0021334	0.00176323	0.842351	N	ADD	166590	1.22448	0.116785	0.973969	1.53943	1.73411	0.0828983
9	22503809	9:22503809:T:C	T	C	C	T	289.532	1568.56	0.00557685	0.00566422	0.00556102	0.828378	N	ADD	166590	1.00328	0.0715455	0.872013	1.15431	0.0457783	0.963487
9	22503971	9:22503971:T:G	T	G	G	T	155.394	772.639	0.00278538	0.00304002	0.00273923	0.621591	N	ADD	166590	1.14362	0.112221	0.917826	1.42497	1.19587	0.231748
9	22504008	9:22504008:A:G	A	G	G	A	290.956	1576.05	0.00560361	0.00569208	0.00558757	0.827994	N	ADD	166590	1.00371	0.071393	0.872649	1.15446	0.0519142	0.958597
9	22504048	9:22504048:A:T	A	T	T	A	123.788	681.959	0.00241835	0.00242171	0.00241775	0.601605	N	ADD	166590	0.973834	0.128692	0.756731	1.25322	-0.206031	0.836767
9	22504199	9:22504199:A:G	A	G	G	A	268.503	1291.28	0.00468149	0.00525283	0.00457795	0.852415	N	ADD	166590	1.21371	0.073881	1.05009	1.40282	2.62151	0.00875403
9	22504241	9:22504241:C:T	C	T	T	C	290.041	1571.23	0.00558639	0.00567418	0.00557048	0.829706	N	ADD	166590	1.00331	0.0714235	0.872248	1.15407	0.0462943	0.963076
9	22504357	9:22504357:G:A	G	A	A	G	9588.14	53785.4	0.190208	0.187576	0.190685	0.982178	N	ADD	166590	0.985694	0.0126245	0.961603	1.01039	-1.1414	0.253703
9	22504447	9:22504447:T:G	T	G	G	T	368.776	2067.74	0.00731292	0.0072145	0.00733075	0.758705	N	ADD	166590	0.970846	0.0662734	0.852586	1.10551	-0.44645	0.655272
9	22504454	9:22504454:A:G	A	G	G	A	159.681	821.541	0.00294502	0.0031239	0.0029126	0.627215	N	ADD	166590	1.08201	0.111002	0.870451	1.34498	0.710043	0.477678
9	22504465	9:22504465:T:C	T	C	T	C	2169.33	12110.7	0.0428598	0.0424394	0.042936	0.992068	N	ADD	166590	0.99402	0.0243125	0.947764	1.04253	-0.246693	0.805145
9	22504569	9:22504569:T:C	T	C	C	T	9476.82	53279.7	0.188356	0.185398	0.188892	1.00034	N	ADD	166590	0.983113	0.0125642	0.959199	1.00762	-1.35553	0.175248
9	22504678	9:22504678:T:C	T	C	C	T	70.3695	328.701	0.00119776	0.00137666	0.00116534	0.96785	N	ADD	166590	1.1196	0.136024	0.857589	1.46166	0.830532	0.406238
9	22504708	9:22504708:T:C	T	C	C	T	250.434	1334.76	0.00475777	0.00489933	0.00473211	0.953714	N	ADD	166590	1.02051	0.0717787	0.886586	1.17467	0.2829	0.777253
9	22504718	9:22504718:C:T	C	T	T	C	79.571	406.506	0.0014589	0.00155667	0.00144118	0.803383	N	ADD	166590	1.07039	0.138883	0.815311	1.40527	0.489764	0.624301
9	22504859	9:22504859:C:T	C	T	T	C	49.6081	320.968	0.00111224	0.0009705	0.00113793	0.419755	N	ADD	166590	0.620305	0.253662	0.377301	1.01982	-1.88259	0.0597553
9	22504870	9:22504870:C:T	C	T	T	C	70.7322	325.711	0.00118988	0.00138376	0.00115474	0.670144	N	ADD	166590	1.23679	0.159858	0.904115	1.69187	1.32941	0.183711
9	22504926	9:22504926:G:A	G	A	A	G	2533.3	13609	0.0484493	0.0495597	0.0482481	0.998303	N	ADD	166590	1.02125	0.0225567	0.977082	1.06741	0.932109	0.35128
9	22504927	9:22504927:T:C	T	C	C	T	9474.9	53267.7	0.188314	0.185361	0.18885	1.00063	N	ADD	166590	0.983127	0.0125635	0.959214	1.00764	-1.35446	0.17559
9	22504983	9:22504983:G:A	G	A	A	G	59.4258	328.549	0.00116446	0.00116257	0.0011648	0.500314	N	ADD	166590	1.07744	0.202698	0.724198	1.60299	0.367989	0.712882
9	22505104	9:22505104:G:A	G	A	A	G	1894.93	9999.01	0.0356982	0.0370711	0.0354494	0.924713	N	ADD	166590	1.04511	0.0269583	0.991326	1.10182	1.63681	0.10167
9	22505146	9:22505146:G:A	G	A	A	G	737.936	4291.21	0.0150944	0.0144365	0.0152136	0.86369	N	ADD	166590	0.953941	0.0438844	0.875321	1.03962	-1.07448	0.282607
9	22505189	9:22505189:C:T	C	T	T	C	181.629	984.343	0.00349953	0.00355328	0.00348978	0.941065	N	ADD	166590	1.0102	0.0846435	0.85577	1.19249	0.119844	0.904606
9	22505193	9:22505193:T:C	T	C	C	T	9474.52	53266.4	0.188309	0.185353	0.188845	1.00078	N	ADD	166590	0.983114	0.0125627	0.959203	1.00762	-1.3556	0.175226
9	22505315	9:22505315:A:T	A	T	T	A	493.059	2709.51	0.00961213	0.00964587	0.00960602	0.853191	N	ADD	166590	1.00348	0.0541711	0.902398	1.11588	0.0641349	0.948863
9	22505429	9:22505429:T:C	T	C	C	T	94.9491	593.682	0.00206685	0.00185752	0.00210478	0.547146	N	ADD	166590	0.737617	0.155776	0.543543	1.00099	-1.95364	0.0507436
9	22505762	9:22505762:T:C	T	C	C	T	109.263	498.048	0.00182277	0.00213754	0.00176573	0.841937	N	ADD	166590	1.22506	0.116707	0.97458	1.53992	1.73933	0.0819762
9	22506125	9:22506125:A:G	A	G	G	A	49.3408	310.031	0.00107861	0.000965272	0.00109915	0.449118	N	ADD	166590	0.691104	0.239974	0.431795	1.10614	-1.5396	0.123658
9	22506470	9:22506470:G:A	G	A	A	G	138.385	828.013	0.00290053	0.00270727	0.00293555	0.640313	N	ADD	166590	0.891711	0.117186	0.708721	1.12195	-0.978045	0.328052
9	22506722	9:22506722:T:C	T	C	C	T	2531.97	13604.3	0.048431	0.0495338	0.0482311	0.998958	N	ADD	166590	1.02108	0.0225548	0.976923	1.06723	0.924799	0.355071
9	22506990	9:22506990:G:C	G	C	C	G	254.054	1355.41	0.00483062	0.00497014	0.00480534	0.96605	N	ADD	166590	1.01889	0.070793	0.88689	1.17054	0.26439	0.791479
9	22507125	9:22507125:G:A	G	A	G	A	2278.02	12635.6	0.0447614	0.0445657	0.0447969	1.00134	N	ADD	166590	0.999172	0.0236513	0.953912	1.04658	-0.0350225	0.972062
9	22507130	9:22507130:T:C	T	C	C	T	12298.7	68398.9	0.242204	0.240605	0.242494	1.00354	N	ADD	166590	0.992324	0.0114038	0.970391	1.01475	-0.675673	0.499248
9	22507198	9:22507198:T:C	T	C	C	T	2574.61	13816.1	0.0491947	0.0503679	0.0489821	0.997842	N	ADD	166590	1.02209	0.022389	0.978211	1.06794	0.975997	0.329066
9	22507265	9:22507265:G:A	G	A	G	A	14600.5	81149.6	0.287382	0.285635	0.287699	1.00298	N	ADD	166590	0.993026	0.0107932	0.97224	1.01426	-0.648378	0.51674
9	22507292	9:22507292:C:T	C	T	T	C	80.0482	474.484	0.00166436	0.00156601	0.00168218	0.705486	N	ADD	166590	0.898219	0.146594	0.673908	1.19719	-0.732235	0.464025
9	22507379	9:22507379:G:A	G	A	A	G	254.848	1359.39	0.00484495	0.00498568	0.00481945	0.968981	N	ADD	166590	1.01905	0.0705747	0.887404	1.17022	0.267367	0.789186
9	22507409	9:22507409:G:A	G	A	A	G	952.302	5279.72	0.0187047	0.0186302	0.0187182	0.983807	N	ADD	166590	1.01779	0.036429	0.947656	1.09312	0.484115	0.628304
9	22507500	9:22507500:C:T	C	T	T	C	108.503	614.315	0.00216945	0.00212269	0.00217793	0.71284	N	ADD	166590	0.952138	0.125924	0.743898	1.21867	-0.389482	0.69692
9	22507548	9:22507548:G:A	G	A	A	G	83.5707	448.977	0.00159838	0.00163492	0.00159176	0.7816	N	ADD	166590	0.977002	0.136906	0.747069	1.2777	-0.169943	0.865055
9	22507698	9:22507698:T:C	T	C	C	T	2574.53	13815.9	0.049194	0.0503664	0.0489815	0.998156	N	ADD	166590	1.02208	0.0223858	0.978202	1.06792	0.975451	0.329337
9	22507829	9:22507829:G:A	G	A	A	G	9321.79	52307.1	0.184972	0.182365	0.185444	1.00346	N	ADD	166590	0.985312	0.0126273	0.961225	1.01	-1.17186	0.241253
9	22507837	9:22507837:A:T	A	T	T	A	72.4275	434.565	0.00152168	0.00141692	0.00154066	0.777928	N	ADD	166590	0.921656	0.147317	0.690514	1.23017	-0.553796	0.579718
9	22508100	9:22508100:T:C	T	C	C	T	2574.25	13814.9	0.0491901	0.050361	0.0489779	0.998417	N	ADD	166590	1.02204	0.0223839	0.978174	1.06788	0.974095	0.330009
9	22508137	9:22508137:C:G	C	G	G	C	498.589	2700.13	0.00960057	0.00975406	0.00957276	0.546159	N	ADD	166590	1.01763	0.0672708	0.891922	1.16104	0.25972	0.79508
9	22508213	9:22508213:G:T	G	T	T	G	191.435	905.539	0.00329243	0.0037451	0.0032104	0.922932	N	ADD	166590	1.134	0.0841817	0.961522	1.33743	1.49385	0.135214
9	22508239	9:22508239:A:G	A	G	G	A	55.5761	409.87	0.00139698	0.00108725	0.00145311	0.812851	N	ADD	166590	0.726813	0.163281	0.527762	1.00094	-1.95422	0.0506754
9	22508247	9:22508247:A:T	A	T	T	A	64.8141	342.308	0.00122193	0.00126798	0.00121358	0.752622	N	ADD	166590	1.12804	0.15849	0.826834	1.53898	0.760199	0.447136
9	22508280	9:22508280:A:C	A	C	C	A	253.63	1427.3	0.0050451	0.00496185	0.00506019	0.704719	N	ADD	166590	0.990753	0.0827278	0.842456	1.16515	-0.112302	0.910584
9	22508364	9:22508364:A:G	A	G	A	G	2278.31	12639.6	0.0447744	0.0445713	0.0448112	1.00214	N	ADD	166590	0.998939	0.0236398	0.953711	1.04631	-0.0449246	0.964167
9	22508382	9:22508382:C:T	C	T	C	T	14456.3	80246.1	0.284238	0.282813	0.284496	1.00458	N	ADD	166590	0.994847	0.0108189	0.973973	1.01617	-0.477571	0.632956
9	22508661	9:22508661:G:A	G	A	A	G	77.0065	380.656	0.00137362	0.0015065	0.00134954	0.650643	N	ADD	166590	1.19361	0.155914	0.879321	1.62022	1.13512	0.256327
9	22508718	9:22508718:C:T	C	T	T	C	58.6495	305.762	0.00109374	0.00114738	0.00108402	0.695986	N	ADD	166590	1.12605	0.173306	0.80175	1.58153	0.685007	0.49334
9	22508807	9:22508807:C:T	C	T	C	T	14610	81207.4	0.287585	0.285821	0.287904	1.0049	N	ADD	166590	0.992884	0.01078	0.972126	1.01409	-0.662488	0.507659
9	22508961	9:22508961:A:T	A	T	T	A	57.3133	284.599	0.00102621	0.00112124	0.00100899	0.543527	N	ADD	166590	1.23275	0.196396	0.838888	1.81155	1.06545	0.286671
9	22509012	9:22509012:G:A	G	A	A	G	2572.48	13805.7	0.0491572	0.0503264	0.0489453	0.998626	N	ADD	166590	1.02196	0.0223892	0.978089	1.06781	0.970431	0.331832
9	22509069	9:22509069:G:T	G	T	T	G	2572.78	13808.5	0.0491665	0.0503322	0.0489552	0.998687	N	ADD	166590	1.02194	0.0223868	0.978072	1.06778	0.969558	0.332267
9	22509173	9:22509173:T:A	T	A	A	T	353.016	1943.78	0.00689355	0.00690617	0.00689126	0.982176	N	ADD	166590	0.99037	0.0595913	0.881198	1.11307	-0.162383	0.871004
9	22509423	9:22509423:C:T	C	T	T	C	198.805	1068.8	0.00380456	0.00388928	0.00378921	0.630541	N	ADD	166590	1.0787	0.0989743	0.88849	1.30962	0.765394	0.444037
9	22509514	9:22509514:A:G	A	G	G	A	161.47	987.707	0.00344912	0.0031589	0.00350171	0.97407	N	ADD	166590	0.909136	0.0875216	0.765826	1.07926	-1.08842	0.276408
9	22509658	9:22509658:A:C	A	C	C	A	2571.99	13805.6	0.0491553	0.0503167	0.0489449	0.998371	N	ADD	166590	1.02184	0.0223934	0.977962	1.06769	0.964843	0.334623
9	22509817	9:22509817:A:G	A	G	G	A	377.553	2148.76	0.00758242	0.0073862	0.00761798	0.821794	N	ADD	166590	0.975287	0.0628183	0.862306	1.10307	-0.398352	0.690371
9	22509911	9:22509911:C:A	C	A	A	C	9294.73	52192.5	0.184547	0.181836	0.185038	1.0036	N	ADD	166590	0.984769	0.0126407	0.960671	1.00947	-1.2142	0.22467
9	22510058	9:22510058:T:G	T	G	G	T	116.011	567.97	0.00205289	0.00226957	0.00201362	0.611608	N	ADD	166590	1.17781	0.131667	0.909912	1.52458	1.24294	0.213889
9	22510118	9:22510118:C:T	C	T	T	C	133.129	676.304	0.00242942	0.00260445	0.0023977	0.764539	N	ADD	166590	1.09566	0.110237	0.882761	1.35991	0.828749	0.407247
9	22510396	9:22510396:C:T	C	T	T	C	2527.46	13586.4	0.0483639	0.0494456	0.0481679	0.99913	N	ADD	166590	1.0207	0.0225713	0.976525	1.06686	0.907542	0.36412
9	22510431	9:22510431:A:T	A	T	T	A	73.0346	460.61	0.00160167	0.0014288	0.001633	0.848604	N	ADD	166590	0.809718	0.139779	0.615678	1.06491	-1.51001	0.13104
9	22510685	9:22510685:T:C	T	C	C	T	58.7362	333.22	0.00117641	0.00114908	0.00118136	0.834305	N	ADD	166590	0.963932	0.157894	0.70737	1.31355	-0.232655	0.816029
9	22510754	9:22510754:A:G	A	G	G	A	12151.6	67483.4	0.239015	0.237726	0.239249	1.00481	N	ADD	166590	0.994161	0.0114456	0.972108	1.01672	-0.511614	0.608921
9	22511371	9:22511371:G:A	G	A	A	G	255.345	1357.77	0.00484158	0.00499541	0.0048137	0.982971	N	ADD	166590	1.02079	0.0700115	0.889901	1.17093	0.293886	0.768845
9	22511374	9:22511374:C:T	C	T	T	C	1407.79	8118.73	0.0285927	0.0275411	0.0287833	0.695342	N	ADD	166590	0.927437	0.0358317	0.864539	0.994911	-2.10234	0.0355234
9	22511448	9:22511448:C:T	C	T	T	C	2626.53	14077.7	0.0501356	0.0513836	0.0499094	0.996796	N	ADD	166590	1.02411	0.0221905	0.980527	1.06964	1.07376	0.28293
9	22511962	9:22511962:A:C	A	C	C	A	2625.75	14074.3	0.0501233	0.0513684	0.0498976	0.99675	N	ADD	166590	1.02403	0.0221941	0.980439	1.06956	1.06988	0.284672
9	22512014	9:22512014:A:G	A	G	G	A	1295.06	7087.2	0.0251583	0.0253357	0.0251262	0.764417	N	ADD	166590	1.01689	0.0355581	0.948433	1.09029	0.471013	0.637632
9	22512262	9:22512262:C:T	C	T	C	T	14590.2	81096.3	0.287192	0.285433	0.28751	1.00291	N	ADD	166590	0.993239	0.0107947	0.972445	1.01448	-0.62846	0.529702
9	22512747	9:22512747:C:T	C	T	T	C	131.415	694.054	0.00247755	0.00257093	0.00246063	0.596432	N	ADD	166590	1.07233	0.124762	0.839713	1.36939	0.559737	0.575659
9	22513120	9:22513120:T:A	T	A	A	T	2623.84	14065.3	0.0500905	0.0513311	0.0498657	0.996856	N	ADD	166590	1.02394	0.0222005	0.980342	1.06948	1.06568	0.286569
9	22513202	9:22513202:C:T	C	T	T	C	2621.87	14052.9	0.0500474	0.0512925	0.0498217	0.997222	N	ADD	166590	1.02407	0.022205	0.98046	1.06963	1.07128	0.284044
9	22513268	9:22513268:T:C	T	C	C	T	76.191	394.711	0.00141336	0.00149055	0.00139937	0.643391	N	ADD	166590	1.10592	0.157296	0.812518	1.50527	0.64005	0.52214
9	22513285	9:22513285:A:G	A	G	G	A	2622.36	14055.1	0.0500553	0.0513021	0.0498294	0.996998	N	ADD	166590	1.02411	0.0222056	0.980494	1.06967	1.07287	0.283329
9	22513319	9:22513319:G:A	G	A	A	G	2623.5	14063.9	0.0500854	0.0513245	0.0498608	0.996823	N	ADD	166590	1.02391	0.0222022	0.98031	1.06945	1.06428	0.287203
9	22513555	9:22513555:GA:G	GA	G	G	GA	2623.33	14063.1	0.0500824	0.051321	0.0498579	0.996822	N	ADD	166590	1.0239	0.0222029	0.980299	1.06944	1.06379	0.287423
9	22513603	9:22513603:A:G	A	G	G	A	9382.9	52814.8	0.186679	0.183561	0.187244	1.00465	N	ADD	166590	0.981895	0.0125816	0.957978	1.00641	-1.45221	0.146442
9	22513682	9:22513682:A:G	A	G	G	A	2624.19	14067.8	0.0500989	0.051338	0.0498744	0.996602	N	ADD	166590	1.02393	0.0222017	0.980326	1.06947	1.06499	0.28688
9	22513841	9:22513841:T:C	T	C	C	T	2622.8	14060.7	0.0500734	0.0513107	0.0498492	0.996759	N	ADD	166590	1.02388	0.0222057	0.980269	1.06942	1.06254	0.28799
9	22513910	9:22513910:C:CA	C	CA	CA	C	2622.64	14059.9	0.0500706	0.0513076	0.0498465	0.996758	N	ADD	166590	1.02387	0.0222063	0.980262	1.06942	1.06223	0.288133
9	22513927	9:22513927:T:C	T	C	C	T	2622.63	14059.8	0.0500703	0.0513075	0.0498461	0.996757	N	ADD	166590	1.02387	0.0222064	0.980265	1.06942	1.06236	0.288071
9	22513988	9:22513988:C:G	C	G	G	C	255.757	1359.31	0.00484743	0.00500346	0.00481915	0.986233	N	ADD	166590	1.01949	0.069835	0.889078	1.16903	0.276425	0.782221
9	22514337	9:22514337:T:G	T	G	G	T	77.4514	473.935	0.00165492	0.00151521	0.00168024	0.549727	N	ADD	166590	0.758582	0.171639	0.54188	1.06195	-1.6098	0.107442
9	22514356	9:22514356:G:A	G	A	A	G	2621.97	14056.6	0.0500586	0.0512945	0.0498346	0.996662	N	ADD	166590	1.02385	0.0222101	0.980236	1.0694	1.06119	0.288602
9	22514381	9:22514381:T:G	T	G	G	T	2621.84	14056	0.0500565	0.0512919	0.0498326	0.996646	N	ADD	166590	1.02384	0.0222108	0.980222	1.06939	1.06056	0.288888
9	22514422	9:22514422:G:T	G	T	T	G	67.6117	327.216	0.00118503	0.00132271	0.00116008	0.716311	N	ADD	166590	1.15694	0.160777	0.844225	1.5855	0.906728	0.36455
9	22514458	9:22514458:T:G	T	G	G	T	2612.06	13997.2	0.0498508	0.0511006	0.0496243	0.995568	N	ADD	166590	1.02413	0.0222624	0.980403	1.0698	1.07096	0.284189
9	22514459	9:22514459:G:A	G	A	A	G	2608.71	13983.7	0.0498	0.0510351	0.0495762	0.994642	N	ADD	166590	1.02389	0.0222864	0.980133	1.06961	1.05956	0.289346
9	22514607	9:22514607:T:A	T	A	A	T	56.6932	302.168	0.00107708	0.00110911	0.00107128	0.51882	N	ADD	166590	1.06343	0.205303	0.71114	1.59024	0.299557	0.764515
9	22514653	9:22514653:C:T	C	T	T	C	941.715	5219.77	0.018493	0.0184231	0.0185056	0.992702	N	ADD	166590	1.01804	0.0364641	0.947819	1.09346	0.490259	0.62395
9	22514877	9:22514877:A:G	A	G	G	A	2621.11	14052.3	0.0500434	0.0512777	0.0498197	0.996542	N	ADD	166590	1.02382	0.0222148	0.9802	1.06938	1.05973	0.289268
9	22514962	9:22514962:A:G	A	G	G	A	254.71	1352.55	0.004824	0.00498298	0.00479518	0.991653	N	ADD	166590	1.01971	0.0698001	0.889326	1.1692	0.279581	0.779799
9	22514989	9:22514989:G:T	G	T	T	G	2620.94	14051.6	0.0500407	0.0512744	0.0498172	0.996531	N	ADD	166590	1.0238	0.0222156	0.980182	1.06937	1.05893	0.289632
9	22515154	9:22515154:C:G	C	G	G	C	109.947	582.56	0.00207848	0.00215094	0.00206535	0.585993	N	ADD	166590	1.08238	0.137837	0.826137	1.4181	0.574313	0.565756
9	22515366	9:22515366:A:G	A	G	G	A	254.483	1351.09	0.00481894	0.00497853	0.00479002	0.992532	N	ADD	166590	1.01973	0.0698036	0.889339	1.16923	0.279864	0.779582
9	22515502	9:22515502:A:G	A	G	G	A	254.463	1350.75	0.00481785	0.00497815	0.00478881	0.99269	N	ADD	166590	1.01983	0.069803	0.889428	1.16935	0.281284	0.778493
9	22515606	9:22515606:A:T	A	T	T	A	276.798	1623.32	0.00570297	0.0054151	0.00575514	0.530334	N	ADD	166590	0.8819	0.0919487	0.736466	1.05605	-1.36681	0.171686
9	22515738	9:22515738:G:C	G	C	C	G	2621.86	14060.7	0.0500707	0.0512924	0.0498494	0.995612	N	ADD	166590	1.02345	0.0222218	0.979831	1.06901	1.04309	0.296908
9	22515896	9:22515896:G:GT	G	GT	GT	G	140.838	796.902	0.00281452	0.00275526	0.00282525	0.908961	N	ADD	166590	0.987518	0.0979201	0.815071	1.19645	-0.128272	0.897933
9	22515957	9:22515957:T:C	T	C	C	T	10275.4	57795.1	0.204305	0.201022	0.204901	0.99691	N	ADD	166590	0.98256	0.0121995	0.959345	1.00634	-1.44216	0.149256
9	22516060	9:22516060:T:C	T	C	C	T	2901.34	15597.6	0.0555225	0.05676	0.0552982	0.777724	N	ADD	166590	1.02208	0.0239921	0.975127	1.07129	0.910134	0.362752
9	22516421	9:22516421:C:T	C	T	C	T	15333.2	85378.9	0.302275	0.299969	0.302693	0.99526	N	ADD	166590	0.991109	0.0106784	0.970582	1.01207	-0.836324	0.402973
9	22516441	9:22516441:T:C	T	C	C	T	72.3278	381.909	0.00136334	0.00141497	0.00135398	0.688434	N	ADD	166590	1.01705	0.156182	0.748861	1.38129	0.108265	0.913786
9	22516469	9:22516469:G:A	G	A	A	G	88.7764	503.509	0.00177767	0.00173676	0.00178509	0.474182	N	ADD	166590	0.959444	0.169904	0.687698	1.33857	-0.243675	0.807483
9	22516592	9:22516592:C:T	C	T	T	C	248.673	1308.24	0.00467288	0.00486488	0.00463809	0.749719	N	ADD	166590	1.04802	0.0809905	0.894187	1.22831	0.57906	0.562549
9	22516593	9:22516593:TA:T	TA	T	T	TA	123.179	718.538	0.00252631	0.00240979	0.00254743	0.821696	N	ADD	166590	0.934907	0.109781	0.753915	1.15935	-0.613111	0.539803
9	22516594	9:22516594:A:AT	A	AT	A	AT	9705.32	53433.5	0.189504	0.189869	0.189437	0.513792	N	ADD	166590	0.985862	0.0174173	0.952775	1.0201	-0.817538	0.413621
9	22516646	9:22516646:TAAC:T	TAAC	T	T	TAAC	103.421	651.189	0.00226487	0.00202327	0.00230866	0.422764	N	ADD	166590	0.718192	0.170888	0.513784	1.00392	-1.93705	0.0527398
9	22516683	9:22516683:A:G	A	G	G	A	408.734	2229.19	0.00791741	0.0079962	0.00790313	0.661182	N	ADD	166590	1.03486	0.067387	0.906818	1.18097	0.508442	0.611144
9	22516720	9:22516720:C:T	C	T	T	C	1175.64	6381.05	0.0226805	0.0229994	0.0226227	0.662929	N	ADD	166590	1.04035	0.0402282	0.96147	1.12569	0.983231	0.325494
9	22516822	9:22516822:C:A	C	A	A	C	60.6934	398.54	0.00137833	0.00118737	0.00141294	0.900446	N	ADD	166590	0.821222	0.148179	0.614228	1.09797	-1.32922	0.183777
9	22516963	9:22516963:A:G	A	G	G	A	10066.7	56718.1	0.200447	0.196938	0.201082	0.998738	N	ADD	166590	0.980442	0.0122815	0.957123	1.00433	-1.60827	0.107776
9	22517146	9:22517146:C:A	C	A	C	A	15217.9	84745.1	0.300027	0.297714	0.300446	0.999155	N	ADD	166590	0.990738	0.0106793	0.970217	1.01169	-0.87131	0.383585
9	22517147	9:22517147:A:G	A	G	G	A	2613.77	14017.2	0.0499158	0.0511341	0.049695	0.994658	N	ADD	166590	1.02355	0.0222657	0.979839	1.0692	1.04523	0.295916
9	22517223	9:22517223:C:T	C	T	T	C	65.5765	369.303	0.00130524	0.0012829	0.00130929	0.538514	N	ADD	166590	0.940572	0.185341	0.654078	1.35255	-0.330562	0.740975
9	22517306	9:22517306:A:G	A	G	G	A	580.13	3431.83	0.0120414	0.0113493	0.0121668	0.828123	N	ADD	166590	0.919664	0.0505749	0.832874	1.0155	-1.65591	0.0977406
9	22517580	9:22517580:A:G	A	G	G	A	70.5115	366.735	0.00131234	0.00137944	0.00130018	0.438488	N	ADD	166590	1.07947	0.198443	0.731639	1.59267	0.385363	0.699969
9	22517761	9:22517761:C:G	C	G	G	C	2581.79	13863.1	0.0493573	0.0505084	0.0491487	0.994416	N	ADD	166590	1.02269	0.0223987	0.978768	1.06859	1.00185	0.316414
9	22517981	9:22517981:T:A	T	A	A	T	65.202	340.437	0.00121748	0.00127557	0.00120695	0.468992	N	ADD	166590	1.06317	0.199868	0.718578	1.57301	0.306471	0.759246
9	22518182	9:22518182:G:A	G	A	A	G	2618.91	14041.2	0.0500034	0.0512346	0.0497802	0.995827	N	ADD	166590	1.02374	0.0222316	0.98009	1.06933	1.05534	0.291268
9	22518195	9:22518195:T:G	T	G	G	T	253.063	1340.72	0.00478356	0.00495076	0.00475326	1.00081	N	ADD	166590	1.02032	0.069751	0.889947	1.16979	0.288392	0.773047
9	22518248	9:22518248:C:T	C	T	T	C	160.414	831.962	0.0029785	0.00313824	0.00294955	0.722081	N	ADD	166590	1.05434	0.102849	0.861857	1.28981	0.514484	0.606914
9	22518310	9:22518310:C:G	C	G	G	C	10038	56585.1	0.199962	0.196378	0.200611	1.00019	N	ADD	166590	0.980248	0.0122854	0.956927	1.00414	-1.62385	0.104408
9	22518544	9:22518544:G:T	G	T	T	G	176.305	785.414	0.00288648	0.00344911	0.00278452	0.846138	N	ADD	166590	1.28966	0.0918988	1.07709	1.54419	2.76806	0.00563911
9	22519143	9:22519143:G:A	G	A	A	G	253.051	1339.04	0.00477848	0.00495052	0.0047473	1.00005	N	ADD	166590	1.02157	0.0697842	0.890981	1.1713	0.305831	0.759733
9	22519296	9:22519296:ATAAG:A	ATAAG	A	A	ATAAG	89.5471	582.629	0.00201746	0.00175184	0.00206559	0.476168	N	ADD	166590	0.786699	0.17283	0.560654	1.10388	-1.38813	0.165098
9	22519330	9:22519330:AT:A	AT	A	A	AT	242.698	1308.48	0.00465566	0.00474798	0.00463893	0.987428	N	ADD	166590	1.02808	0.0716533	0.893378	1.18309	0.386472	0.699147
9	22519473	9:22519473:G:A	G	A	G	A	2276.61	12625	0.0447255	0.0445381	0.0447595	1.00474	N	ADD	166590	0.999371	0.0236169	0.954166	1.04672	-0.0266368	0.978749
9	22519474	9:22519474:T:C	T	C	C	T	10356.7	58224.3	0.205838	0.202611	0.206422	1.00065	N	ADD	166590	0.982293	0.0121409	0.959195	1.00595	-1.4715	0.141157
9	22520202	9:22520202:G:T	G	T	T	G	182.068	1115.99	0.00389597	0.00356186	0.00395652	0.4041	N	ADD	166590	0.754039	0.132048	0.582096	0.976771	-2.13795	0.0325208
9	22520343	9:22520343:C:T	C	T	T	C	430.987	2669.71	0.00930637	0.00843155	0.00946491	0.663887	N	ADD	166590	0.845211	0.0658782	0.74283	0.961703	-2.55272	0.0106885
9	22520468	9:22520468:C:A	C	A	C	A	2529.56	13960.8	0.0494938	0.0494867	0.0494951	1.00369	N	ADD	166590	1.00191	0.0224865	0.958711	1.04705	0.0847987	0.932421
9	22520669	9:22520669:A:C	A	C	C	A	255.576	1592.63	0.00554718	0.00499992	0.00564636	0.886368	N	ADD	166590	0.866307	0.0731424	0.750607	0.99984	-1.96215	0.049745
9	22520710	9:22520710:C:T	C	T	T	C	252.89	1334.67	0.00476487	0.00494738	0.0047318	1.00019	N	ADD	166590	1.02426	0.0698234	0.893259	1.17448	0.343334	0.731347
9	22520812	9:22520812:G:C	G	C	C	G	81.7548	425.777	0.0015233	0.0015994	0.0015095	0.849743	N	ADD	166590	1.07605	0.134618	0.826509	1.40095	0.544515	0.586087
9	22520857	9:22520857:G:T	G	T	T	G	2573.65	13824.6	0.0492172	0.0503491	0.0490121	0.994244	N	ADD	166590	1.02219	0.0224328	0.97822	1.06814	0.978328	0.327912
9	22520897	9:22520897:G:T	G	T	T	G	329.293	1779.6	0.0063296	0.00644208	0.00630922	0.591781	N	ADD	166590	1.02952	0.0792878	0.88134	1.20261	0.366889	0.713702
9	22521090	9:22521090:A:G	A	G	G	A	10054.6	56662.9	0.200245	0.196702	0.200887	1.00084	N	ADD	166590	0.980272	0.0122731	0.956973	1.00414	-1.62346	0.104491
9	22521094	9:22521094:A:G	A	G	A	G	2424.98	13456.2	0.0476656	0.0474407	0.0477063	0.993227	N	ADD	166590	0.997335	0.0230535	0.953274	1.04343	-0.115776	0.90783
9	22521151	9:22521151:A:G	A	G	G	A	180.276	1032.01	0.00363852	0.0035268	0.00365877	0.64055	N	ADD	166590	0.907957	0.103109	0.741821	1.1113	-0.936469	0.349032
9	22521173	9:22521173:A:G	A	G	G	A	283.074	1427.33	0.00513359	0.00553787	0.00506032	0.671103	N	ADD	166590	1.17056	0.0803354	1.00003	1.37017	1.96031	0.0499592
9	22521265	9:22521265:C:G	C	G	C	G	12568.6	70551.7	0.249476	0.245884	0.250127	0.999657	N	ADD	166590	0.983419	0.0113345	0.961813	1.00551	-1.47514	0.140175
9	22521520	9:22521520:G:T	G	T	G	T	2567.76	14144.6	0.0501602	0.050234	0.0501468	1.00084	N	ADD	166590	1.00326	0.0223623	0.960242	1.04821	0.145753	0.884117
9	22522153	9:22522153:C:T	C	T	T	C	157.583	839.418	0.00299238	0.00308284	0.00297599	0.743829	N	ADD	166590	1.02611	0.102175	0.83989	1.25362	0.252253	0.800846
9	22522206	9:22522206:C:T	C	T	T	C	177.516	797.322	0.00292586	0.0034728	0.00282674	0.831531	N	ADD	166590	1.28217	0.0922374	1.07012	1.53624	2.69475	0.00704419
9	22522651	9:22522651:G:A	G	A	A	G	117.696	675.29	0.00238005	0.00230254	0.0023941	0.71924	N	ADD	166590	0.960249	0.1203	0.75855	1.21558	-0.337174	0.735985
9	22522654	9:22522654:C:T	C	T	T	C	71.1094	327.439	0.00119619	0.00139114	0.00116087	0.66988	N	ADD	166590	1.23548	0.15948	0.903827	1.68882	1.32592	0.184867
9	22522738	9:22522738:A:G	A	G	G	A	10048.2	56636.5	0.200146	0.196576	0.200793	1.00121	N	ADD	166590	0.980121	0.0122733	0.956825	1.00398	-1.63599	0.101842
9	22522810	9:22522810:G:A	G	A	A	G	292.168	1523.09	0.00544829	0.00571578	0.00539981	0.99832	N	ADD	166590	1.03359	0.0650996	0.909776	1.17425	0.507475	0.611822
9	22523077	9:22523077:T:C	T	C	C	T	251.887	1274.46	0.00458115	0.00492775	0.00451834	0.550334	N	ADD	166590	1.10458	0.09355	0.919536	1.32687	1.06326	0.287662
9	22523236	9:22523236:A:G	A	G	G	A	209.467	1086.08	0.00388844	0.00409788	0.00385048	0.807064	N	ADD	166590	1.08527	0.0855673	0.917705	1.28343	0.956324	0.338909
9	22523533	9:22523533:G:A	G	A	A	G	10124.3	56900.9	0.201168	0.198064	0.201731	1.00315	N	ADD	166590	0.983041	0.0122289	0.959759	1.00689	-1.39872	0.161897
9	22523805	9:22523805:T:G	T	G	G	T	253.027	1334.09	0.00476356	0.00495006	0.00472976	1.00009	N	ADD	166590	1.02516	0.0698102	0.894063	1.17547	0.355912	0.721907
9	22524230	9:22524230:G:A	G	A	A	G	57.6005	321.534	0.00113793	0.00112686	0.00113993	0.797406	N	ADD	166590	0.960186	0.161682	0.699409	1.31819	-0.251286	0.801593
9	22524417	9:22524417:G:C	G	C	C	G	10088.2	56827.4	0.200839	0.19736	0.20147	1.001	N	ADD	166590	0.980639	0.0122587	0.957358	1.00449	-1.59488	0.110739
9	22524455	9:22524455:G:A	G	A	A	G	76.7569	373.681	0.00135194	0.00150162	0.00132481	0.562945	N	ADD	166590	1.17218	0.168904	0.841825	1.63216	0.940545	0.346938
9	22524678	9:22524678:C:A	C	A	A	C	91.863	474.334	0.00169937	0.00179715	0.00168165	0.896725	N	ADD	166590	1.11899	0.122623	0.879929	1.42299	0.916815	0.35924
9	22524752	9:22524752:G:A	G	A	A	G	83.1557	447.21	0.00159183	0.0016268	0.00158549	0.63575	N	ADD	166590	1.02892	0.152093	0.763693	1.38625	0.187436	0.851319
9	22524925	9:22524925:T:C	T	C	C	T	10083.2	56797.6	0.200735	0.197261	0.201364	1.00055	N	ADD	166590	0.980753	0.0122635	0.95746	1.00461	-1.58479	0.113015
9	22525049	9:22525049:A:G	A	G	G	A	426.242	2441.56	0.00860735	0.00833871	0.00865604	0.833574	N	ADD	166590	0.952729	0.0587666	0.849077	1.06903	-0.824014	0.409932
9	22525185	9:22525185:A:C	A	C	C	A	99.429	585.233	0.00205493	0.00194516	0.00207482	0.743478	N	ADD	166590	0.90128	0.128254	0.700955	1.15886	-0.810421	0.417698
9	22525279	9:22525279:T:C	T	C	C	T	10083.1	56797.5	0.200734	0.19726	0.201364	1.00034	N	ADD	166590	0.980746	0.0122648	0.957451	1.00461	-1.5852	0.11292
9	22525376	9:22525376:C:G	C	G	G	C	105.167	467.557	0.00171896	0.00205742	0.00165763	0.756886	N	ADD	166590	1.32401	0.124223	1.03789	1.68901	2.25938	0.0238598
9	22525505	9:22525505:A:G	A	G	A	G	14893.4	82867.6	0.293418	0.291366	0.29379	0.998976	N	ADD	166590	0.992835	0.01075	0.972135	1.01398	-0.668885	0.503569
9	22525699	9:22525699:G:A	G	A	G	A	2269.99	12589	0.0445974	0.0444086	0.0446317	0.998192	N	ADD	166590	0.999451	0.02373	0.954031	1.04703	-0.0231411	0.981538
9	22525895	9:22525895:T:C	T	C	C	T	64.957	431.723	0.00149073	0.00127078	0.00153059	0.845885	N	ADD	166590	0.799192	0.148382	0.597513	1.06894	-1.51065	0.130877
9	22526470	9:22526470:C:T	C	T	T	C	159.421	813.185	0.00291916	0.00311881	0.00288298	0.633315	N	ADD	166590	1.12745	0.110181	0.908472	1.39921	1.08875	0.276266
9	22526591	9:22526591:C:G	C	G	G	C	77.0589	519.929	0.00179179	0.00150753	0.0018433	0.916406	N	ADD	166590	0.790629	0.129722	0.613131	1.01951	-1.81101	0.0701395
9	22526708	9:22526708:A:G	A	G	G	A	293.135	1526.75	0.00546217	0.00573471	0.00541278	0.995054	N	ADD	166590	1.03504	0.0651028	0.91105	1.17591	0.529038	0.596779
9	22526803	9:22526803:T:C	T	C	C	T	10109.1	56921.2	0.201183	0.197767	0.201803	0.998277	N	ADD	166590	0.980845	0.0122656	0.957546	1.00471	-1.57687	0.114824
9	22526881	9:22526881:T:C	T	C	C	T	146.67	802.463	0.00284871	0.00286937	0.00284497	0.682276	N	ADD	166590	1.01144	0.110368	0.814698	1.2557	0.103099	0.917884
9	22526931	9:22526931:C:T	C	T	T	C	1095.62	5598.68	0.0200922	0.021434	0.019849	0.964344	N	ADD	166590	1.06045	0.0345266	0.991065	1.1347	1.70001	0.0891282
9	22526978	9:22526978:G:T	G	T	T	G	94.2074	513.65	0.00182441	0.00184301	0.00182104	0.728048	N	ADD	166590	1.05627	0.133527	0.813051	1.37226	0.410009	0.681799
9	22526995	9:22526995:T:C	T	C	C	T	293.19	1527.03	0.00546316	0.00573579	0.00541376	0.994649	N	ADD	166590	1.03504	0.0651091	0.911041	1.17593	0.529021	0.596791
9	22527117	9:22527117:C:G	C	G	C	G	2117.94	11834.6	0.0418767	0.041434	0.041957	0.995001	N	ADD	166590	0.994129	0.0245528	0.947422	1.04314	-0.239822	0.810468
9	22527471	9:22527471:C:G	C	G	G	C	83.0048	439	0.00156674	0.00162385	0.00155639	0.503454	N	ADD	166590	1.03985	0.169805	0.745476	1.45047	0.230139	0.817984
9	22527584	9:22527584:G:A	G	A	A	G	78.2665	472.425	0.00165283	0.00153116	0.00167489	0.425361	N	ADD	166590	0.916384	0.192318	0.628603	1.33591	-0.454039	0.649801
9	22527627	9:22527627:T:G	T	G	G	T	293.715	1529.86	0.00547325	0.00574605	0.00542382	0.992739	N	ADD	166590	1.035	0.0651114	0.910997	1.17588	0.528337	0.597265
9	22527644	9:22527644:C:T	C	T	T	C	1103.43	5646.89	0.0202603	0.0215868	0.0200199	0.96221	N	ADD	166590	1.05884	0.0344385	0.989725	1.13277	1.66007	0.0969007
9	22527698	9:22527698:A:C	A	C	A	C	2112.32	11798.6	0.0417519	0.041324	0.0418294	0.994306	N	ADD	166590	0.994583	0.0245936	0.947779	1.0437	-0.220868	0.825195
9	22527750	9:22527750:A:C	A	C	C	A	2621.64	14107.2	0.0502096	0.0512881	0.0500142	1.00126	N	ADD	166590	1.01946	0.0221532	0.976142	1.0647	0.869972	0.384316
9	22527771	9:22527771:A:G	A	G	G	A	690.141	3927.98	0.0138607	0.0135015	0.0139259	0.987428	N	ADD	166590	0.975828	0.042452	0.89792	1.06049	-0.576402	0.564344
9	22528402	9:22528402:A:G	A	G	G	A	88.3242	466.748	0.00166598	0.00172792	0.00165476	0.918098	N	ADD	166590	1.03754	0.122967	0.81533	1.3203	0.29966	0.764436
9	22528527	9:22528527:A:T	A	T	T	A	202.279	1044.41	0.0037418	0.00395726	0.00370276	0.797096	N	ADD	166590	1.09286	0.0876219	0.920409	1.29762	1.01343	0.310856
9	22528531	9:22528531:A:G	A	G	G	A	96.2987	514.745	0.00183397	0.00188392	0.00182492	0.936104	N	ADD	166590	1.04187	0.116413	0.829325	1.3089	0.352378	0.724555
9	22528549	9:22528549:T:G	T	G	G	T	79.7537	412.1	0.00147624	0.00156025	0.00146102	0.799901	N	ADD	166590	1.06844	0.137784	0.815582	1.39969	0.480454	0.630904
9	22528774	9:22528774:A:G	A	G	G	A	3332.3	18722.9	0.0661961	0.0651909	0.0663783	0.899359	N	ADD	166590	0.986163	0.0208351	0.946703	1.02727	-0.668759	0.503649
9	22529137	9:22529137:A:G	A	G	G	A	2181.31	12111.7	0.0428988	0.0426738	0.0429395	0.992049	N	ADD	166590	0.998485	0.024259	0.952121	1.04711	-0.0625143	0.950153
9	22529329	9:22529329:C:T	C	T	T	C	252.945	1331.41	0.00475526	0.00494845	0.00472025	0.999752	N	ADD	166590	1.02673	0.0698481	0.895368	1.17737	0.377673	0.705673
9	22529380	9:22529380:T:C	T	C	C	T	252.847	1331.01	0.00475377	0.00494654	0.00471883	0.999217	N	ADD	166590	1.02671	0.0698784	0.895301	1.17742	0.377285	0.705962
9	22529761	9:22529761:G:C	G	C	C	G	92.0237	546.123	0.00191532	0.00180029	0.00193617	0.64159	N	ADD	166590	0.837323	0.144375	0.630958	1.11118	-1.22975	0.218791
9	22529933	9:22529933:T:G	T	G	T	G	279.749	1434.98	0.00514657	0.00547283	0.00508744	0.995347	N	ADD	166590	1.04838	0.0667215	0.919867	1.19485	0.7081	0.478883
9	22529960	9:22529960:A:G	A	G	G	A	119.746	672.231	0.00237702	0.00234263	0.00238326	0.636797	N	ADD	166590	1.00193	0.1262	0.782373	1.28309	0.0152479	0.987834
9	22530016	9:22530016:G:C	G	C	C	G	113.866	597.45	0.00213493	0.0022276	0.00211814	0.60441	N	ADD	166590	1.03972	0.132601	0.801763	1.3483	0.293749	0.76895
9	22530207	9:22530207:A:G	A	G	G	A	1857.43	9961.48	0.035473	0.0363376	0.0353164	0.950493	N	ADD	166590	1.01848	0.0268174	0.96633	1.07344	0.682813	0.494725
9	22530295	9:22530295:G:GA	G	GA	GA	G	1503.8	8660.88	0.0305081	0.0294194	0.0307054	0.915554	N	ADD	166590	0.961592	0.0301418	0.906429	1.02011	-1.29937	0.193817
9	22530374	9:22530374:C:T	C	T	T	C	97.7352	467.642	0.00169691	0.00191203	0.00165793	0.701356	N	ADD	166590	1.20281	0.133089	0.926644	1.56129	1.38752	0.165283
9	22530837	9:22530837:C:A	C	A	A	C	102.826	593.373	0.00208956	0.00201162	0.00210368	0.57619	N	ADD	166590	0.936541	0.144035	0.706194	1.24202	-0.455177	0.648982
9	22531026	9:22531026:A:G	A	G	G	A	252.082	1328.23	0.00474313	0.00493156	0.00470898	0.989814	N	ADD	166590	1.02572	0.0703124	0.893678	1.17728	0.36124	0.71792
9	22531190	9:22531190:G:A	G	A	G	A	2616.27	14081.7	0.050117	0.051183	0.0499238	1.00479	N	ADD	166590	1.01924	0.0221356	0.975965	1.06443	0.860872	0.389308
9	22531680	9:22531680:C:A	C	A	A	C	2044.74	11389.2	0.0403203	0.0400019	0.0403781	0.98985	N	ADD	166590	0.997598	0.0250386	0.949823	1.04778	-0.0960404	0.923488
9	22531773	9:22531773:C:G	C	G	G	C	2048.55	11413	0.0404034	0.0400766	0.0404626	0.991127	N	ADD	166590	0.997276	0.0249997	0.949589	1.04736	-0.109102	0.913122
9	22531948	9:22531948:A:C	A	C	C	A	251.668	1324.97	0.00473211	0.00492347	0.00469743	0.984465	N	ADD	166590	1.02693	0.0705683	0.894275	1.17925	0.376502	0.706543
9	22532107	9:22532107:A:T	A	T	T	A	251.461	1323.68	0.0047276	0.00491942	0.00469284	0.982898	N	ADD	166590	1.027	0.0706575	0.894183	1.17954	0.377048	0.706138
9	22532145	9:22532145:C:T	C	T	T	C	10068.3	56527.6	0.19988	0.19697	0.200407	0.995482	N	ADD	166590	0.984712	0.0123028	0.961252	1.00874	-1.25225	0.210478
9	22532160	9:22532160:G:T	G	T	T	G	179.673	810.266	0.00297118	0.00351501	0.00287263	0.842241	N	ADD	166590	1.27355	0.0911282	1.06524	1.5226	2.65353	0.00796556
9	22532249	9:22532249:T:C	T	C	C	T	7549.61	40527.4	0.144297	0.147696	0.143681	1.00407	N	ADD	166590	1.02663	0.0137694	0.999293	1.05471	1.90857	0.0563172
9	22532554	9:22532554:A:AT	A	AT	AT	A	76.4344	508.789	0.00175648	0.00149531	0.00180381	0.650437	N	ADD	166590	0.746418	0.157646	0.548016	1.01665	-1.85523	0.063564
9	22532819	9:22532819:G:A	G	A	A	G	98.187	551.619	0.00195032	0.00192087	0.00195565	0.809172	N	ADD	166590	0.991512	0.124417	0.776951	1.26532	-0.0685163	0.945375
9	22532865	9:22532865:C:T	C	T	T	C	82.3972	509.437	0.00177632	0.00161196	0.0018061	0.490658	N	ADD	166590	0.694541	0.176433	0.491493	0.981472	-2.06596	0.0388322
9	22533180	9:22533180:C:G	C	G	G	C	250.865	1321.77	0.00472007	0.00490775	0.00468606	0.975724	N	ADD	166590	1.02607	0.0709965	0.89278	1.17926	0.362497	0.716981
9	22533290	9:22533290:A:G	A	G	G	A	109.021	587.608	0.00209085	0.00213282	0.00208324	0.822816	N	ADD	166590	1.03731	0.11652	0.825522	1.30344	0.314413	0.753207
9	22533308	9:22533308:A:G	A	G	G	A	95.9214	506.547	0.00180824	0.00187654	0.00179586	0.466891	N	ADD	166590	1.10506	0.164381	0.80069	1.52513	0.607732	0.543365
9	22533423	9:22533423:T:G	T	G	G	T	237.218	1555.23	0.00537981	0.00464079	0.00551374	0.910997	N	ADD	166590	0.826897	0.0746328	0.714371	0.957148	-2.5468	0.0108716
9	22533619	9:22533619:G:C	G	C	C	G	2182.29	12069.5	0.042775	0.0426929	0.0427898	0.987364	N	ADD	166590	1.0027	0.0243193	0.956027	1.05165	0.110861	0.911727
9	22534184	9:22534184:G:A	G	A	A	G	2583.91	13927.3	0.0495563	0.0505499	0.0493763	1.00226	N	ADD	166590	1.01833	0.0222946	0.974786	1.06381	0.814529	0.415342
9	22534233	9:22534233:A:G	A	G	G	A	92.1877	547.019	0.0019185	0.0018035	0.00193934	0.641034	N	ADD	166590	0.836279	0.144349	0.630204	1.10974	-1.23862	0.215486
9	22534381	9:22534381:A:G	A	G	G	A	2584.35	13929.8	0.0495651	0.0505585	0.0493851	1.00209	N	ADD	166590	1.01832	0.0222946	0.974779	1.0638	0.81417	0.415548
9	22534402	9:22534402:A:C	A	C	C	A	242.965	1310.57	0.00466276	0.00475321	0.00464636	0.984192	N	ADD	166590	1.02779	0.0717201	0.893009	1.18291	0.38218	0.702328
9	22534448	9:22534448:C:G	C	G	G	C	153.169	836.022	0.00296894	0.0029965	0.00296394	0.821219	N	ADD	166590	1.05861	0.0985879	0.872609	1.28427	0.577763	0.563424
9	22534651	9:22534651:C:T	C	T	T	C	50.5076	328.748	0.00113829	0.000988098	0.00116551	0.833505	N	ADD	166590	0.822464	0.169626	0.589836	1.14684	-1.15225	0.24922
9	22535181	9:22535181:C:T	C	T	T	C	1228.21	6652.72	0.0236537	0.024028	0.0235858	0.845928	N	ADD	166590	1.02164	0.0347252	0.954418	1.09359	0.616461	0.53759
9	22535439	9:22535439:T:C	T	C	C	T	11946.8	66859.1	0.236527	0.233719	0.237035	0.865005	N	ADD	166590	0.980792	0.0124006	0.957242	1.00492	-1.56398	0.117822
9	22535511	9:22535511:T:C	T	C	T	C	12565.7	70343	0.248841	0.245828	0.249387	1.00674	N	ADD	166590	0.98752	0.0113021	0.965885	1.00964	-1.11121	0.266477
9	22535517	9:22535517:G:A	G	A	A	G	61.9539	371.46	0.00130084	0.00121202	0.00131693	0.727442	N	ADD	166590	0.927437	0.166974	0.668584	1.28651	-0.451148	0.651883
9	22535878	9:22535878:C:A	C	A	A	C	10434.9	58474.9	0.206825	0.204142	0.207311	1.00367	N	ADD	166590	0.985863	0.0120915	0.962774	1.00951	-1.1775	0.238997
9	22535902	9:22535902:T:C	T	C	C	T	66.7794	474.498	0.00162458	0.00130643	0.00168224	0.672482	N	ADD	166590	0.685073	0.166793	0.494039	0.949973	-2.26766	0.0233501
9	22535997	9:22535997:A:T	A	T	T	A	137.432	735.513	0.00262004	0.00268863	0.00260761	0.93645	N	ADD	166590	1.0516	0.09777	0.868217	1.27371	0.514598	0.606834
9	22536219	9:22536219:C:G	C	G	G	C	3525.11	19075.5	0.067833	0.0689629	0.0676282	0.94928	N	ADD	166590	1.01403	0.0198154	0.975402	1.05419	0.703107	0.481989
9	22536268	9:22536268:G:A	G	A	A	G	54.5846	332.71	0.00116242	0.00106786	0.00117956	0.443402	N	ADD	166590	0.744783	0.230043	0.474478	1.16908	-1.2809	0.200228
9	22536550	9:22536550:A:T	A	T	T	A	153.808	837.56	0.00297547	0.00300899	0.0029694	0.963987	N	ADD	166590	0.96672	0.0908644	0.809015	1.15517	-0.372497	0.709523
9	22536605	9:22536605:T:G	T	G	G	T	67.5765	402.638	0.00141129	0.00132202	0.00142747	0.706539	N	ADD	166590	0.883125	0.160533	0.644728	1.20967	-0.774222	0.4388
9	22536648	9:22536648:C:G	C	G	G	C	1462.22	8049.04	0.0285469	0.0286059	0.0285362	0.980456	N	ADD	166590	1.01179	0.0295895	0.954777	1.0722	0.395988	0.692114
9	22536836	9:22536836:A:G	A	G	G	A	246.158	1297.88	0.00463426	0.00481567	0.00460138	0.949704	N	ADD	166590	1.02632	0.0726484	0.890113	1.18337	0.357626	0.720623
9	22536916	9:22536916:A:G	A	G	G	A	116.345	692.026	0.00242623	0.0022761	0.00245344	0.653401	N	ADD	166590	0.851813	0.127359	0.663646	1.09333	-1.25934	0.207908
9	22536935	9:22536935:T:A	T	A	A	T	374.052	2081.12	0.0073689	0.0073177	0.00737818	0.778579	N	ADD	166590	0.981405	0.0649721	0.86406	1.11469	-0.2889	0.772658
9	22537196	9:22537196:T:C	T	C	C	T	1423.99	7710.89	0.0274172	0.0278579	0.0273374	0.850946	N	ADD	166590	1.01827	0.0322224	0.955951	1.08465	0.561901	0.574184
9	22537255	9:22537255:A:G	A	G	G	A	11992.6	67241.9	0.237813	0.234615	0.238392	0.990378	N	ADD	166590	0.985006	0.0115763	0.962909	1.00761	-1.30504	0.191878
9	22537467	9:22537467:C:G	C	G	G	C	54.2878	324.525	0.00113696	0.00106205	0.00115054	0.702348	N	ADD	166590	0.909552	0.17892	0.640517	1.29159	-0.529864	0.596206
9	22537563	9:22537563:T:C	T	C	C	T	245.878	1296.42	0.00462902	0.0048102	0.00459618	0.943861	N	ADD	166590	1.0266	0.0729124	0.889896	1.18431	0.360087	0.718782
9	22537682	9:22537682:A:C	A	C	C	A	65.6032	341.195	0.00122096	0.00128342	0.00120964	0.46622	N	ADD	166590	1.07424	0.199732	0.726253	1.58896	0.358538	0.719941
9	22538168	9:22538168:G:GT	G	GT	GT	G	56.7017	308.552	0.00109626	0.00110928	0.00109391	0.468187	N	ADD	166590	1.1179	0.214619	0.73404	1.7025	0.519304	0.603549
9	22538333	9:22538333:G:C	G	C	C	G	2015.38	11204.3	0.0396772	0.0394277	0.0397224	0.996876	N	ADD	166590	0.999666	0.0251257	0.951629	1.05013	-0.0133121	0.989379
9	22538439	9:22538439:C:T	C	T	T	C	2012.99	11189.1	0.0396245	0.0393808	0.0396686	0.997072	N	ADD	166590	0.999974	0.0251383	0.951899	1.05048	-0.00104845	0.999163
9	22538518	9:22538518:G:C	G	C	C	G	93.8844	523.513	0.00185304	0.00183669	0.00185601	0.926863	N	ADD	166590	0.974051	0.118363	0.77238	1.22838	-0.222124	0.824217
9	22538726	9:22538726:T:C	T	C	C	T	72.8234	418.854	0.00147571	0.00142467	0.00148496	0.941666	N	ADD	166590	0.89964	0.132859	0.693392	1.16724	-0.796037	0.42601
9	22539019	9:22539019:C:A	C	A	A	C	2016.31	11201.2	0.0396709	0.0394458	0.0397117	0.997201	N	ADD	166590	1.00032	0.0251177	0.952269	1.0508	0.0128444	0.989752
9	22539209	9:22539209:C:T	C	T	T	C	205.739	1069.08	0.00382623	0.00402495	0.00379022	0.918268	N	ADD	166590	1.125	0.0808216	0.960186	1.31809	1.45728	0.145039
9	22539219	9:22539219:CTG:C	CTG	C	C	CTG	10033	56172.8	0.198709	0.196279	0.199149	0.986229	N	ADD	166590	0.987168	0.0123761	0.96351	1.01141	-1.04357	0.296683
9	22539493	9:22539493:C:T	C	T	T	C	939.031	5013.42	0.0178656	0.0183706	0.017774	0.752405	N	ADD	166590	1.05351	0.0419934	0.970268	1.14388	1.24122	0.214524
9	22539789	9:22539789:G:A	G	A	A	G	406.572	2279.02	0.0080605	0.00795391	0.00807981	0.778421	N	ADD	166590	0.97762	0.0622566	0.865321	1.10449	-0.363569	0.71618
9	22540083	9:22540083:T:C	T	C	C	T	243.065	1283.43	0.00458159	0.00475517	0.00455013	0.929333	N	ADD	166590	1.0257	0.0738943	0.887401	1.18554	0.343358	0.731329
9	22540487	9:22540487:ATAAGT:A	ATAAGT	A	A	ATAAGT	152.592	955.618	0.00332616	0.00298522	0.00338795	0.982125	N	ADD	166590	0.876549	0.0894548	0.735584	1.04453	-1.47295	0.140764
9	22540580	9:22540580:T:C	T	C	C	T	3589.96	19467.6	0.0692045	0.0702316	0.0690183	0.995865	N	ADD	166590	1.0202	0.0191575	0.982603	1.05923	1.04385	0.296554
9	22540672	9:22540672:T:G	T	G	G	T	2084.46	11770.7	0.0415847	0.0407791	0.0417307	0.971795	N	ADD	166590	0.991173	0.0250255	0.94373	1.041	-0.354294	0.723119
9	22540679	9:22540679:C:T	C	T	T	C	45.0802	310.279	0.00106657	0.00088192	0.00110003	0.56539	N	ADD	166590	0.670759	0.223075	0.433196	1.0386	-1.79018	0.0734247
9	22540745	9:22540745:C:T	C	T	C	T	14541.2	81212.4	0.287393	0.284475	0.287922	0.985994	N	ADD	166590	0.988797	0.0109007	0.967895	1.01015	-1.03354	0.30135
9	22540937	9:22540937:T:C	T	C	C	T	242.485	1280.33	0.00457054	0.00474382	0.00453914	0.926887	N	ADD	166590	1.02584	0.074081	0.887197	1.18614	0.344329	0.730599
9	22541093	9:22541093:G:A	G	A	G	A	17134.3	95153.3	0.337018	0.335204	0.337347	0.988076	N	ADD	166590	0.994419	0.0104085	0.974338	1.01491	-0.537682	0.590797
9	22541137	9:22541137:T:C	T	C	C	T	2042.85	11334	0.040149	0.039965	0.0401824	0.995855	N	ADD	166590	1.00139	0.0249811	0.953544	1.05164	0.0557271	0.955559
9	22541383	9:22541383:A:G	A	G	G	A	12089.8	67783.9	0.239731	0.236517	0.240314	0.980711	N	ADD	166590	0.984208	0.0116011	0.962082	1.00684	-1.37207	0.17004
9	22541506	9:22541506:A:T	A	T	T	A	164.977	799.633	0.00289516	0.0032275	0.00283493	0.699896	N	ADD	166590	1.22614	0.102841	1.00231	1.49995	1.98238	0.0474369
9	22541735	9:22541735:A:G	A	G	G	A	70.6822	365.633	0.00130955	0.00138278	0.00129628	0.7385	N	ADD	166590	1.096	0.1533	0.811564	1.48014	0.597987	0.549848
9	22541990	9:22541990:AT:A	AT	A	A	AT	2048.24	11358.4	0.0402385	0.0400704	0.040269	0.997865	N	ADD	166590	1.00184	0.0249251	0.954072	1.052	0.0736817	0.941264
9	22542105	9:22542105:A:G	A	G	G	A	575.79	3254.38	0.0114958	0.0112644	0.0115377	0.850259	N	ADD	166590	0.993635	0.0500977	0.900708	1.09615	-0.127448	0.898586
9	22542113	9:22542113:G:A	G	A	A	G	91.9597	509.637	0.00180562	0.00179904	0.00180681	0.621531	N	ADD	166590	0.978144	0.146341	0.734238	1.30307	-0.151003	0.879973
9	22542184	9:22542184:G:A	G	A	A	G	2606.25	14033.8	0.049943	0.0509869	0.0497538	0.993333	N	ADD	166590	1.01951	0.0222996	0.975909	1.06506	0.866384	0.386279
9	22542285	9:22542285:A:G	A	G	A	G	22281.4	123438	0.43736	0.435899	0.437625	1.00368	N	ADD	166590	0.992156	0.00983039	0.973223	1.01146	-0.801117	0.423064
9	22542357	9:22542357:T:A	T	A	A	T	84.8215	449.918	0.00160496	0.00165939	0.00159509	0.841837	N	ADD	166590	1.05045	0.132606	0.81003	1.36223	0.37117	0.710511
9	22542862	9:22542862:T:C	T	C	C	T	140.878	700.146	0.00252423	0.00275604	0.00248222	0.912259	N	ADD	166590	1.09021	0.0986419	0.898561	1.32274	0.875632	0.38123
9	22543147	9:22543147:T:A	T	A	T	A	25226.9	139296	0.493795	0.493523	0.493845	0.994389	N	ADD	166590	0.996371	0.00980068	0.977415	1.0157	-0.370914	0.710702
9	22543267	9:22543267:T:C	T	C	C	T	2056.08	11392.1	0.0403632	0.0402238	0.0403885	0.997939	N	ADD	166590	1.0025	0.0248802	0.954787	1.0526	0.100372	0.920049
9	22543279	9:22543279:G:A	G	A	A	G	2047.89	11348.5	0.0402077	0.0400636	0.0402339	0.995883	N	ADD	166590	1.00235	0.0249538	0.954504	1.05259	0.0939956	0.925113
9	22543512	9:22543512:A:G	A	G	G	A	95.2159	585.094	0.00204187	0.00186274	0.00207433	0.858529	N	ADD	166590	0.916304	0.121594	0.722002	1.1629	-0.718839	0.47224
9	22543626	9:22543626:G:A	G	A	A	G	20674.7	114380	0.405351	0.404467	0.405511	1.0001	N	ADD	166590	0.993315	0.00995485	0.974123	1.01289	-0.673741	0.500476
9	22543633	9:22543633:T:G	T	G	G	T	774.716	4739.5	0.0165503	0.015156	0.0168029	0.913227	N	ADD	166590	0.888328	0.04164	0.818709	0.963868	-2.84376	0.00445843
9	22543765	9:22543765:T:C	T	C	C	T	278.573	1340.98	0.00486088	0.00544982	0.00475415	0.764102	N	ADD	166590	1.17744	0.0759435	1.01461	1.36642	2.15089	0.0314847
9	22543838	9:22543838:T:C	T	C	C	T	486.767	3000.68	0.0104672	0.0095228	0.0106383	0.831936	N	ADD	166590	0.869805	0.0549725	0.780961	0.968757	-2.53737	0.0111687
9	22543887	9:22543887:T:C	T	C	C	T	86.962	535.936	0.00186955	0.00170127	0.00190005	0.452776	N	ADD	166590	0.794396	0.178173	0.560242	1.12641	-1.29185	0.196408
9	22543980	9:22543980:AC:A	AC	A	A	AC	193.633	986.95	0.00354338	0.00378812	0.00349903	0.560365	N	ADD	166590	1.15078	0.105649	0.93554	1.41553	1.32928	0.183757
9	22543982	9:22543982:T:G	T	G	G	T	193.622	986.918	0.00354325	0.00378789	0.00349892	0.560359	N	ADD	166590	1.15073	0.105653	0.935496	1.41549	1.32886	0.183893
9	22544004	9:22544004:C:T	C	T	T	C	10725	57934.2	0.206072	0.209817	0.205394	0.969143	N	ADD	166590	1.02111	0.0122062	0.996969	1.04583	1.7113	0.0870259
9	22544459	9:22544459:G:A	G	A	A	G	2482.95	13351.6	0.0475256	0.0485749	0.0473355	1.00577	N	ADD	166590	1.0186	0.0226846	0.974307	1.06491	0.81253	0.416487
9	22544471	9:22544471:G:T	G	T	T	G	85.4283	525.981	0.00183507	0.00167126	0.00186476	0.473508	N	ADD	166590	0.768163	0.176609	0.543405	1.08588	-1.49343	0.135325
9	22544607	9:22544607:A:G	A	G	G	A	2483.89	13357.6	0.0475464	0.0485932	0.0473567	1.00597	N	ADD	166590	1.01856	0.0226776	0.974277	1.06485	0.810819	0.417469
9	22545028	9:22545028:G:C	G	C	C	G	50.7599	302.172	0.00105928	0.000993033	0.00107129	0.507244	N	ADD	166590	0.91445	0.220435	0.593643	1.40862	-0.405711	0.684955
9	22545159	9:22545159:A:G	A	G	G	A	2485.02	13362.9	0.0475657	0.0486152	0.0473755	1.00519	N	ADD	166590	1.01863	0.0226813	0.974342	1.06494	0.813941	0.415679
9	22545280	9:22545280:C:T	C	T	T	C	2483.92	13357.1	0.0475448	0.0485937	0.0473547	1.00559	N	ADD	166590	1.01862	0.0226815	0.974327	1.06492	0.813301	0.416046
9	22545330	9:22545330:G:A	G	A	A	G	52.1973	315.652	0.00110406	0.00102115	0.00111908	0.699662	N	ADD	166590	0.873633	0.184092	0.609017	1.25322	-0.733841	0.463045
9	22545798	9:22545798:G:A	G	A	A	G	23153.5	127963	0.453558	0.45296	0.453666	0.999437	N	ADD	166590	0.997603	0.00981654	0.978593	1.01698	-0.244437	0.806893
9	22546002	9:22546002:A:G	A	G	G	A	21860.2	121045	0.428912	0.427659	0.429139	1.00065	N	ADD	166590	0.992867	0.00987147	0.973842	1.01226	-0.725169	0.468348
9	22546086	9:22546086:A:G	A	G	G	A	161.5	833.669	0.00298688	0.00315948	0.0029556	0.824588	N	ADD	166590	1.06842	0.096093	0.885013	1.28985	0.688763	0.490972
9	22546355	9:22546355:AC:A	AC	A	AC	A	25067.8	138404	0.490641	0.49041	0.490682	0.998798	N	ADD	166590	1.00068	0.00977919	0.981682	1.02004	0.0694803	0.944607
9	22546497	9:22546497:G:A	G	A	A	G	53.0615	302.453	0.00106703	0.00103806	0.00107228	0.746941	N	ADD	166590	0.948534	0.176198	0.671542	1.33978	-0.299875	0.764272
9	22547052	9:22547052:G:T	G	T	T	G	192.786	923.57	0.00335061	0.00377153	0.00327433	0.732422	N	ADD	166590	1.2447	0.0932176	1.03685	1.49421	2.34822	0.0188635
9	22547319	9:22547319:TA:T	TA	T	T	TA	84.033	450.901	0.00160554	0.00164397	0.00159858	0.779538	N	ADD	166590	0.978432	0.136697	0.748469	1.27905	-0.159507	0.873269
9	22547343	9:22547343:G:C	G	C	C	G	95.3642	537.129	0.00189835	0.00186564	0.00190428	0.815278	N	ADD	166590	0.91216	0.12533	0.713494	1.16614	-0.733584	0.463202
9	22547359	9:22547359:C:A	C	A	C	A	23860.3	131782	0.467141	0.466788	0.467205	1.0005	N	ADD	166590	0.99826	0.00979255	0.979283	1.0176	-0.177826	0.85886
9	22547508	9:22547508:C:T	C	T	C	T	25234	139239	0.493647	0.493661	0.493644	1.00132	N	ADD	166590	1.00119	0.00976625	0.982209	1.02054	0.121892	0.902985
9	22547789	9:22547789:A:G	A	G	A	G	24901.3	137330	0.486919	0.487153	0.486877	1.00054	N	ADD	166590	1.00053	0.00977469	0.981541	1.01988	0.0538277	0.957072
9	22547806	9:22547806:A:G	A	G	G	A	101.237	570.992	0.00201762	0.00198053	0.00202434	0.921125	N	ADD	166590	0.964171	0.114284	0.770682	1.20624	-0.319262	0.749528
9	22547860	9:22547860:G:C	G	C	C	G	2048.14	11341.2	0.0401865	0.0400684	0.0402079	0.995181	N	ADD	166590	1.00322	0.0249626	0.955317	1.05352	0.128757	0.89755
9	22547918	9:22547918:T:A	T	A	T	A	251.679	1331.12	0.00475058	0.00492369	0.00471921	0.912826	N	ADD	166590	1.02743	0.0732232	0.890066	1.18598	0.369496	0.711758
9	22548112	9:22548112:G:A	G	A	A	G	54.1641	339.617	0.00118189	0.00105963	0.00120404	0.497918	N	ADD	166590	0.774613	0.216903	0.506357	1.18498	-1.17745	0.239016
9	22548478	9:22548478:C:T	C	T	T	C	50.8072	300.673	0.00105493	0.000993959	0.00106597	0.517838	N	ADD	166590	0.77471	0.218613	0.504725	1.18911	-1.16766	0.242943
9	22548495	9:22548495:T:C	T	C	C	T	247.031	1304.95	0.00465809	0.00483275	0.00462644	0.922591	N	ADD	166590	1.02762	0.073547	0.889675	1.18696	0.370513	0.711
9	22548961	9:22548961:A:G	A	G	G	A	118.024	600.468	0.00215647	0.00230895	0.00212884	0.582566	N	ADD	166590	1.11187	0.132449	0.857658	1.44144	0.800646	0.423337
9	22548993	9:22548993:A:G	A	G	G	A	103.046	544.383	0.00194318	0.00201593	0.00193	0.706322	N	ADD	166590	1.0649	0.12979	0.825715	1.37336	0.484463	0.628057
9	22549004	9:22549004:T:C	T	C	C	T	191.556	969.189	0.00348384	0.00374747	0.00343606	0.567117	N	ADD	166590	1.16257	0.105633	0.945158	1.43	1.42601	0.153865
9	22549198	9:22549198:T:C	T	C	C	T	392.102	2257.73	0.00795314	0.00767082	0.0080043	0.843771	N	ADD	166590	0.945606	0.060861	0.839277	1.06541	-0.918969	0.358112
9	22549288	9:22549288:A:T	A	T	T	A	55.3092	325.849	0.001144	0.00108203	0.00115523	0.479588	N	ADD	166590	0.942456	0.216236	0.61688	1.43986	-0.274081	0.784022
9	22549320	9:22549320:T:A	T	A	A	T	357.933	2075.35	0.0073032	0.00700237	0.00735772	0.725224	N	ADD	166590	0.943076	0.0685135	0.82457	1.07861	-0.855432	0.392312
9	22549385	9:22549385:A:G	A	G	G	A	2173.17	11637.3	0.0414504	0.0425146	0.0412575	0.983189	N	ADD	166590	1.02518	0.0244443	0.977221	1.07549	1.01731	0.309004
9	22549702	9:22549702:T:C	T	C	C	T	21350.4	118189	0.41881	0.417686	0.419014	0.989315	N	ADD	166590	0.995936	0.00996435	0.976675	1.01558	-0.408656	0.682792
9	22549886	9:22549886:A:G	A	G	G	A	1066.65	5835.67	0.0207165	0.0208672	0.0206892	0.996758	N	ADD	166590	1.02874	0.0342725	0.961905	1.10022	0.826707	0.408403
9	22549909	9:22549909:T:C	T	C	C	T	128.531	630.9	0.00227934	0.00251449	0.00223673	0.895409	N	ADD	166590	1.12062	0.104015	0.913948	1.37403	1.09488	0.273568
9	22550039	9:22550039:A:G	A	G	G	A	242.745	1184.8	0.0042846	0.0047489	0.00420046	0.827064	N	ADD	166590	1.11769	0.0784399	0.958418	1.30344	1.41852	0.15604
9	22550744	9:22550744:T:C	T	C	C	T	179.324	801.737	0.00294454	0.00350819	0.00284239	0.854093	N	ADD	166590	1.28339	0.0907283	1.07431	1.53315	2.74999	0.00595971
9	22550751	9:22550751:A:G	A	G	G	A	135.993	736.476	0.00261861	0.00266048	0.00261102	0.650262	N	ADD	166590	1.01526	0.117444	0.80651	1.27805	0.128972	0.89738
9	22550872	9:22550872:T:C	T	C	C	T	94.065	527.619	0.00186591	0.00184023	0.00187056	0.92302	N	ADD	166590	0.96636	0.118398	0.766229	1.21876	-0.289019	0.772567
9	22551215	9:22551215:G:A	G	A	A	G	178.594	809.564	0.00296584	0.00349389	0.00287014	0.839678	N	ADD	166590	1.26656	0.0915328	1.05856	1.51544	2.58167	0.00983249
9	22551240	9:22551240:G:A	G	A	A	G	3504.88	19036.6	0.0676556	0.0685673	0.0674904	0.971542	N	ADD	166590	1.00928	0.0196364	0.971179	1.04889	0.470641	0.637897
9	22551275	9:22551275:CT:C	CT	C	C	CT	19562.6	108447	0.384206	0.38271	0.384477	0.989187	N	ADD	166590	0.994629	0.0101058	0.975122	1.01453	-0.532958	0.594063
9	22551276	9:22551276:T:C	T	C	C	T	4601.6	24949	0.0886926	0.0900227	0.0884515	0.696767	N	ADD	166590	1.02354	0.0204388	0.983351	1.06538	1.13854	0.254894
9	22551732	9:22551732:G:C	G	C	C	G	20360.9	112983	0.400216	0.398327	0.400558	0.993943	N	ADD	166590	0.992014	0.0100116	0.972738	1.01167	-0.800844	0.423222
9	22551790	9:22551790:G:A	G	A	A	G	2048.4	11336	0.0401717	0.0400736	0.0401895	0.992112	N	ADD	166590	1.00394	0.0250001	0.955934	1.05436	0.157315	0.874997
9	22551797	9:22551797:A:C	A	C	C	A	1432.07	7849.09	0.0278563	0.0280161	0.0278274	0.664807	N	ADD	166590	1.03836	0.0362903	0.967073	1.11491	1.03737	0.299563
9	22551969	9:22551969:A:G	A	G	G	A	316.27	1839.11	0.0064691	0.00618729	0.00652017	0.760831	N	ADD	166590	0.931444	0.0714452	0.809734	1.07145	-0.994035	0.320206
9	22552071	9:22552071:A:G	A	G	G	A	54.9624	343.808	0.00119686	0.00107525	0.0012189	0.521235	N	ADD	166590	0.755338	0.207974	0.502474	1.13545	-1.34916	0.177285
9	22552593	9:22552593:T:A	T	A	A	T	2140.06	11405.8	0.0406562	0.0418668	0.0404368	0.9878	N	ADD	166590	1.0295	0.0245803	0.98108	1.08031	1.18287	0.236861
9	22552645	9:22552645:AAT:A	AAT	A	A	AAT	61.7124	297.25	0.00107738	0.0012073	0.00105384	0.627142	N	ADD	166590	1.24915	0.177237	0.882573	1.76799	1.25518	0.209413
9	22553139	9:22553139:C:T	C	T	T	C	2044.91	11305.1	0.0400684	0.0400053	0.0400798	0.989411	N	ADD	166590	1.00516	0.0250574	0.956987	1.05576	0.205361	0.83729
9	22553388	9:22553388:C:G	C	G	G	C	87.3844	477.981	0.00169688	0.00170953	0.00169458	0.804274	N	ADD	166590	0.994594	0.132199	0.76757	1.28876	-0.0410042	0.967293
9	22553607	9:22553607:A:C	A	C	C	A	2173.56	11634	0.0414417	0.0425222	0.0412459	0.980465	N	ADD	166590	1.02588	0.0244774	0.977829	1.0763	1.04401	0.29648
9	22553755	9:22553755:C:G	C	G	G	C	179.379	801.742	0.00294472	0.00350926	0.00284241	0.855509	N	ADD	166590	1.28349	0.0906513	1.07456	1.53305	2.75325	0.00590069
9	22553767	9:22553767:G:A	G	A	A	G	19011.4	105448	0.373549	0.371926	0.373843	0.976511	N	ADD	166590	0.994136	0.0102282	0.974405	1.01427	-0.575024	0.565275
9	22554163	9:22554163:G:T	G	T	T	G	541.986	2973.4	0.010551	0.0106031	0.0105416	0.727249	N	ADD	166590	1.01044	0.0560078	0.905388	1.12767	0.185349	0.852955
9	22554172	9:22554172:G:A	G	A	A	G	91.2578	441.635	0.00159941	0.00178531	0.00156572	0.717317	N	ADD	166590	1.18104	0.138053	0.901063	1.54802	1.20532	0.228078
9	22554286	9:22554286:G:A	G	A	A	G	19906.2	110310	0.390828	0.389432	0.391081	0.999396	N	ADD	166590	0.994229	0.0100249	0.974885	1.01396	-0.577347	0.563705
9	22554514	9:22554514:C:T	C	T	T	C	19939.7	110496	0.391487	0.390087	0.391741	1.00133	N	ADD	166590	0.994217	0.0100126	0.974896	1.01392	-0.579252	0.562419
9	22554582	9:22554582:C:G	C	G	G	C	19938.8	110491	0.391469	0.390069	0.391723	1.00156	N	ADD	166590	0.994213	0.0100115	0.974894	1.01391	-0.579731	0.562096
9	22554601	9:22554601:G:A	G	A	A	G	21659.1	119856	0.42474	0.423725	0.424924	1.00573	N	ADD	166590	0.994187	0.00985938	0.97516	1.01359	-0.591335	0.554296
9	22555026	9:22555026:C:A	C	A	A	C	19938.8	110500	0.391498	0.39007	0.391757	1.00165	N	ADD	166590	0.994068	0.0100109	0.974754	1.01377	-0.594287	0.55232
9	22555068	9:22555068:A:G	A	G	G	A	194.329	1188.98	0.00415183	0.00380173	0.00421528	0.944902	N	ADD	166590	0.913113	0.0811043	0.778912	1.07044	-1.12073	0.262402
9	22555298	9:22555298:A:G	A	G	G	A	81.513	470.005	0.00165531	0.00159467	0.00166631	0.684932	N	ADD	166590	0.929544	0.148543	0.694752	1.24368	-0.491851	0.622825
9	22555606	9:22555606:A:T	A	T	T	A	19938.8	110495	0.39148	0.39007	0.391736	1.00178	N	ADD	166590	0.994148	0.0100103	0.974833	1.01385	-0.586361	0.557633
9	22555677	9:22555677:G:A	G	A	A	G	112.448	673.079	0.00235767	0.00219986	0.00238627	0.722739	N	ADD	166590	0.911307	0.122937	0.716177	1.1596	-0.755471	0.449966
9	22555889	9:22555889:G:A	G	A	A	G	220.436	1298.14	0.00455782	0.00431246	0.00460228	0.549568	N	ADD	166590	0.957363	0.10104	0.785364	1.16703	-0.431245	0.66629
9	22556024	9:22556024:A:G	A	G	G	A	160.128	918.692	0.00323795	0.00313263	0.00325703	0.577578	N	ADD	166590	0.951912	0.115664	0.758829	1.19412	-0.426089	0.670043
9	22556271	9:22556271:T:C	T	C	C	T	72.3416	412.926	0.00145647	0.00141524	0.00146395	0.617153	N	ADD	166590	0.900284	0.166052	0.650184	1.24659	-0.632605	0.526992
9	22556273	9:22556273:A:G	A	G	G	A	56.3844	356.695	0.00123981	0.00110307	0.00126459	0.846616	N	ADD	166590	0.832036	0.159341	0.608851	1.13703	-1.15401	0.248498
9	22556320	9:22556320:CT:C	CT	C	C	CT	53.5574	307.264	0.00108296	0.00104776	0.00108934	0.593014	N	ADD	166590	0.917176	0.195539	0.625187	1.34554	-0.442139	0.658389
9	22556391	9:22556391:G:A	G	A	A	G	19939.4	110501	0.391501	0.390081	0.391759	1.00197	N	ADD	166590	0.994082	0.0100093	0.97477	1.01378	-0.593002	0.55318
9	22556447	9:22556447:C:G	C	G	G	C	19939.9	110503	0.391508	0.390091	0.391765	1.00161	N	ADD	166590	0.99409	0.010011	0.974775	1.01379	-0.592122	0.553769
9	22556637	9:22556637:G:A	G	A	A	G	68.6389	353.065	0.0012657	0.00134281	0.00125172	0.450519	N	ADD	166590	1.10294	0.198392	0.747621	1.62714	0.493885	0.621387
9	22557227	9:22557227:G:T	G	T	T	G	1420.32	8150.35	0.0287252	0.0277862	0.0288954	0.709405	N	ADD	166590	0.938539	0.0353065	0.875789	1.00579	-1.79658	0.0724022
9	22557397	9:22557397:C:T	C	T	T	C	80.7729	384.742	0.00139719	0.00158019	0.00136402	0.840785	N	ADD	166590	1.20358	0.134982	0.923802	1.5681	1.37279	0.169816
9	22557535	9:22557535:G:A	G	A	A	G	415.501	2364.03	0.00834242	0.0081286	0.00838117	0.792872	N	ADD	166590	0.963804	0.0610994	0.855029	1.08642	-0.603399	0.546243
9	22557851	9:22557851:T:C	T	C	C	T	1381.96	7817.15	0.02761	0.0270357	0.0277141	0.861631	N	ADD	166590	0.977349	0.0323959	0.917222	1.04142	-0.707226	0.479426
9	22558286	9:22558286:C:T	C	T	T	C	59.5889	328.334	0.0011643	0.00116576	0.00116404	0.79007	N	ADD	166590	0.975294	0.159844	0.712979	1.33412	-0.156502	0.875637
9	22558287	9:22558287:C:G	C	G	C	G	19958.2	110626	0.391933	0.390449	0.392202	1.00161	N	ADD	166590	0.993783	0.0100093	0.974477	1.01347	-0.623112	0.533211
9	22558421	9:22558421:G:A	G	A	A	G	19945.7	110551	0.39167	0.390205	0.391936	1.00237	N	ADD	166590	0.993842	0.0100065	0.97454	1.01353	-0.617295	0.53704
9	22558433	9:22558433:T:C	T	C	C	T	633.036	3133.59	0.0113051	0.0123843	0.0111095	0.91953	N	ADD	166590	1.12213	0.0464421	1.0245	1.22907	2.48119	0.0130944
9	22558630	9:22558630:AT:A	AT	A	A	AT	76.7169	461.045	0.00161403	0.00150084	0.00163454	0.614414	N	ADD	166590	0.880364	0.161504	0.64149	1.20819	-0.788955	0.430139
9	22558695	9:22558695:G:C	G	C	C	G	177.545	891.499	0.00320861	0.00347338	0.00316063	0.975296	N	ADD	166590	1.08489	0.0847686	0.918817	1.28097	0.961152	0.336476
9	22558979	9:22558979:G:A	G	A	A	G	19941.6	110523	0.391574	0.390125	0.391836	1.00278	N	ADD	166590	0.993902	0.0100049	0.974602	1.01358	-0.611351	0.540967
9	22559330	9:22559330:C:T	C	T	T	C	81.8123	418.917	0.00150288	0.00160052	0.00148519	0.795943	N	ADD	166590	1.08022	0.136496	0.826657	1.41155	0.565305	0.571866
9	22560009	9:22560009:T:C	T	C	C	T	177.529	920.241	0.00329483	0.00347306	0.00326253	0.757857	N	ADD	166590	1.07569	0.0954857	0.892095	1.29708	0.764155	0.444775
9	22560123	9:22560123:A:G	A	G	G	A	2840.59	16110.3	0.0568788	0.0555715	0.0571157	0.953352	N	ADD	166590	0.979891	0.0217804	0.938941	1.02263	-0.932665	0.350993
9	22560294	9:22560294:CT:C	CT	C	C	CT	21444.8	118715	0.420674	0.419532	0.420881	1.00197	N	ADD	166590	0.993237	0.00988984	0.97417	1.01268	-0.686154	0.492616
9	22560299	9:22560299:G:T	G	T	T	G	21443.7	118713	0.420662	0.41951	0.420871	1.00189	N	ADD	166590	0.993188	0.00989022	0.974121	1.01263	-0.6911	0.489503
9	22560397	9:22560397:G:A	G	A	A	G	244.753	1263.92	0.00452809	0.00478819	0.00448095	0.769685	N	ADD	166590	1.05017	0.080776	0.8964	1.23031	0.605987	0.544524
9	22560398	9:22560398:G:A	G	A	A	G	2111.17	11240.9	0.0400745	0.0413016	0.0398522	0.996558	N	ADD	166590	1.03036	0.0246343	0.981796	1.08133	1.21419	0.224675
9	22560524	9:22560524:T:A	T	A	A	T	3177.03	17072.7	0.0607772	0.0621532	0.0605278	1.00116	N	ADD	166590	1.03039	0.0202412	0.990314	1.07209	1.47911	0.139111
9	22560620	9:22560620:C:T	C	T	T	C	49.8655	289.879	0.0010197	0.000975537	0.00102771	0.500104	N	ADD	166590	0.870989	0.222629	0.563003	1.34746	-0.620434	0.534972
9	22560837	9:22560837:G:A	G	A	A	G	19942.5	110532	0.391602	0.390142	0.391867	1.0034	N	ADD	166590	0.993826	0.0100017	0.974534	1.0135	-0.619203	0.535782
9	22561186	9:22561186:A:G	A	G	G	A	68.1084	347.49	0.00124737	0.00133243	0.00123196	0.785501	N	ADD	166590	1.10317	0.152238	0.818577	1.48672	0.644992	0.518932
9	22561761	9:22561761:C:CA	C	CA	CA	C	139.034	718.788	0.00257465	0.00271996	0.00254831	0.719077	N	ADD	166590	1.04126	0.110296	0.838832	1.29254	0.366574	0.713937
9	22561945	9:22561945:T:G	T	G	G	T	4415.64	23821	0.084749	0.0863846	0.0844526	0.98536	N	ADD	166590	1.02063	0.0175538	0.986113	1.05636	1.16329	0.244712
9	22562063	9:22562063:A:G	A	G	G	A	180.461	1061.5	0.00372759	0.00353041	0.00376332	0.626602	N	ADD	166590	0.856746	0.10448	0.698101	1.05144	-1.47984	0.138916
9	22562121	9:22562121:A:G	A	G	G	A	20095	111359	0.394543	0.393125	0.3948	1.00381	N	ADD	166590	0.994029	0.00998653	0.974762	1.01368	-0.599666	0.548729
9	22562153	9:22562153:C:A	C	A	A	C	1063.58	5820.58	0.020662	0.0208072	0.0206357	0.998184	N	ADD	166590	1.02813	0.0342981	0.961284	1.09962	0.80871	0.418682
9	22562163	9:22562163:T:C	T	C	C	T	140.314	708.82	0.00254857	0.00274502	0.00251297	0.650917	N	ADD	166590	1.15208	0.115359	0.918943	1.44436	1.22719	0.21975
9	22562510	9:22562510:A:T	A	T	T	A	634.551	3148.62	0.0113547	0.0124139	0.0111628	0.913601	N	ADD	166590	1.11954	0.0465281	1.02196	1.22643	2.42682	0.0152318
9	22562862	9:22562862:G:T	G	T	T	G	140.86	755.831	0.00269131	0.00275569	0.00267964	0.585217	N	ADD	166590	1.04202	0.12173	0.820844	1.3228	0.338164	0.73524
9	22562994	9:22562994:C:G	C	G	G	C	20077.6	111265	0.394209	0.392784	0.394467	1.00347	N	ADD	166590	0.994072	0.00999002	0.974797	1.01373	-0.595147	0.551745
9	22563116	9:22563116:T:C	T	C	C	T	4199.66	22719.5	0.0807946	0.0821594	0.0805473	0.991307	N	ADD	166590	1.01745	0.0179018	0.982366	1.05378	0.966108	0.33399
9	22563426	9:22563426:T:G	T	G	G	T	303.445	1587.28	0.00567477	0.00593641	0.00562736	0.612891	N	ADD	166590	1.1012	0.0809938	0.939557	1.29065	1.19019	0.23397
9	22563440	9:22563440:C:A	C	A	A	C	1396.93	8179.07	0.0287412	0.0273286	0.0289972	0.968031	N	ADD	166590	0.949823	0.0303133	0.895035	1.00796	-1.69825	0.0894602
9	22564053	9:22564053:G:A	G	A	A	G	307.594	1646.8	0.00586589	0.00601757	0.00583841	0.878939	N	ADD	166590	1.02904	0.0674792	0.901558	1.17455	0.424221	0.671405
9	22564077	9:22564077:A:G	A	G	G	A	55.2466	285.671	0.00102322	0.00108081	0.00101279	0.713747	N	ADD	166590	1.04541	0.176168	0.740172	1.47653	0.252092	0.80097
9	22564152	9:22564152:C:T	C	T	T	C	96.6553	516.266	0.00183961	0.0018909	0.00183032	0.78884	N	ADD	166590	1.00773	0.12674	0.786072	1.29189	0.0607512	0.951557
9	22564250	9:22564250:A:T	A	T	T	A	49.8662	285.867	0.00100766	0.00097555	0.00101348	0.559914	N	ADD	166590	1.04128	0.209586	0.690505	1.57024	0.192989	0.846968
9	22564305	9:22564305:AC:A	AC	A	A	AC	136.22	731.67	0.00260487	0.00266491	0.00259399	0.952713	N	ADD	166590	1.03759	0.0974331	0.857217	1.25592	0.378737	0.704883
9	22564500	9:22564500:G:A	G	A	A	G	201.093	1024.5	0.00367846	0.00393405	0.00363215	0.844067	N	ADD	166590	1.08667	0.085752	0.918552	1.28555	0.96924	0.332425
9	22564668	9:22564668:T:G	T	G	G	T	20105.5	111433	0.394798	0.393331	0.395063	1.00452	N	ADD	166590	0.993799	0.00998187	0.974545	1.01343	-0.623135	0.533196
9	22564846	9:22564846:T:C	T	C	C	T	108.691	540.846	0.00194951	0.00212637	0.00191746	0.686413	N	ADD	166590	1.13668	0.129051	0.882655	1.46382	0.992744	0.320834
9	22564911	9:22564911:C:G	C	G	G	C	146.875	888.169	0.00310656	0.00287336	0.00314882	0.77448	N	ADD	166590	0.856932	0.103039	0.700228	1.04871	-1.49843	0.134022
9	22565072	9:22565072:T:C	T	C	C	T	20097.4	111386	0.394632	0.393173	0.394896	1.00541	N	ADD	166590	0.993792	0.0099782	0.974545	1.01342	-0.624101	0.532561
9	22565106	9:22565106:G:A	G	A	A	G	98.3701	612.467	0.00213349	0.00192445	0.00217138	0.433258	N	ADD	166590	0.821841	0.171814	0.586866	1.1509	-1.14198	0.253464
9	22565185	9:22565185:G:A	G	A	A	G	1884.78	10029.1	0.0357579	0.0368725	0.0355559	0.951036	N	ADD	166590	1.03393	0.026634	0.981346	1.08934	1.25298	0.210213
9	22565344	9:22565344:A:G	A	G	G	A	19944.9	110560	0.391695	0.390188	0.391968	1.00461	N	ADD	166590	0.993546	0.00999533	0.974271	1.0132	-0.647802	0.517113
9	22565750	9:22565750:T:A	T	A	A	T	19943.1	110559	0.391686	0.390153	0.391964	1.00337	N	ADD	166590	0.993403	0.0100016	0.974119	1.01307	-0.661752	0.50813
9	22565882	9:22565882:T:G	T	G	G	T	122.855	641.255	0.00229338	0.00240345	0.00227344	0.566845	N	ADD	166590	1.08878	0.132269	0.840143	1.411	0.643075	0.520175
9	22566003	9:22566003:A:T	A	T	T	A	61.6721	354.155	0.00124806	0.00120651	0.00125558	0.57585	N	ADD	166590	0.964231	0.185576	0.670221	1.38722	-0.196277	0.844393
9	22566043	9:22566043:C:CATTT	C	CATTT	CATTT	C	133.386	688.226	0.00246597	0.00260947	0.00243997	0.687279	N	ADD	166590	1.12237	0.115644	0.894747	1.4079	0.998267	0.31815
9	22566154	9:22566154:A:G	A	G	G	A	431.558	2334.49	0.00830197	0.00844272	0.00827646	0.651712	N	ADD	166590	1.02978	0.0661071	0.904639	1.17224	0.443949	0.65708
9	22566206	9:22566206:A:C	A	C	C	A	191.67	1150.2	0.00402745	0.00374971	0.00407779	0.913016	N	ADD	166590	0.924155	0.0832167	0.785074	1.08788	-0.947829	0.343216
9	22566344	9:22566344:G:A	G	A	A	G	2070.3	11538.4	0.040845	0.0405019	0.0409072	0.982187	N	ADD	166590	0.996144	0.0249862	0.948536	1.04614	-0.154616	0.877124
9	22566808	9:22566808:T:C	T	C	C	T	20067.5	111238	0.394099	0.392587	0.394372	0.999071	N	ADD	166590	0.99359	0.0100128	0.974281	1.01328	-0.642282	0.52069
9	22567118	9:22567118:C:G	C	G	G	C	2105.48	11203.2	0.0399444	0.0411903	0.0397186	0.999536	N	ADD	166590	1.03098	0.0246315	0.982392	1.08198	1.23874	0.215442
9	22567174	9:22567174:A:G	A	G	A	G	4169.06	22534.9	0.0801487	0.0815607	0.0798928	0.98856	N	ADD	166590	1.01897	0.0179871	0.983671	1.05553	1.04464	0.296189
9	22567550	9:22567550:C:T	C	T	T	C	21639.5	119721	0.424276	0.42334	0.424445	0.993217	N	ADD	166590	0.993954	0.00992129	0.974813	1.01347	-0.611207	0.541063
9	22567612	9:22567612:T:C	T	C	C	T	678.491	3824.64	0.0135156	0.0132735	0.0135595	0.937534	N	ADD	166590	0.981562	0.0440233	0.90042	1.07002	-0.422728	0.672494
9	22568133	9:22568133:C:T	C	T	T	C	4166.98	22520.5	0.0800993	0.08152	0.0798418	0.988245	N	ADD	166590	1.01878	0.0179946	0.98348	1.05536	1.03422	0.301034
9	22568189	9:22568189:G:A	G	A	A	G	20047.6	111115	0.393668	0.392199	0.393935	0.992487	N	ADD	166590	0.993695	0.010048	0.974317	1.01346	-0.629469	0.529042
9	22568208	9:22568208:TG:T	TG	T	T	TG	18766.9	104002	0.368476	0.367144	0.368717	0.958488	N	ADD	166590	0.994603	0.010357	0.974617	1.015	-0.522493	0.601327
9	22568270	9:22568270:A:T	A	T	T	A	21757.5	120342	0.426495	0.42565	0.426648	0.99229	N	ADD	166590	0.99465	0.00991949	0.975499	1.01418	-0.540815	0.588635
9	22568334	9:22568334:C:A	C	A	A	C	343.479	1898.91	0.00673026	0.0067196	0.0067322	0.748235	N	ADD	166590	0.990289	0.0691207	0.864822	1.13396	-0.141174	0.887732
9	22568456	9:22568456:G:T	G	T	T	G	2070.92	11538.4	0.0408469	0.0405141	0.0409071	0.982053	N	ADD	166590	0.996487	0.0249852	0.948864	1.0465	-0.140853	0.887986
9	22568501	9:22568501:A:C	A	C	C	A	21116.8	117143	0.414972	0.413115	0.415308	0.988749	N	ADD	166590	0.989725	0.00997799	0.970557	1.00927	-1.03513	0.30061
9	22568553	9:22568553:G:C	G	C	C	G	21627.3	119601	0.42388	0.423102	0.424021	0.99215	N	ADD	166590	0.994984	0.00992782	0.975811	1.01453	-0.506513	0.612497
9	22568578	9:22568578:C:T	C	T	T	C	4165.15	22509.8	0.0800617	0.0814842	0.0798039	0.988452	N	ADD	166590	1.01884	0.0179963	0.983526	1.05541	1.03693	0.29977
9	22568579	9:22568579:C:T	C	T	T	C	20072.8	111276	0.394228	0.392691	0.394506	0.996105	N	ADD	166590	0.993324	0.010027	0.973993	1.01304	-0.668062	0.504094
9	22568606	9:22568606:C:T	C	T	T	C	2112.32	11733.3	0.0415558	0.041324	0.0415978	0.976294	N	ADD	166590	1.00046	0.024831	0.95294	1.05036	0.0186981	0.985082
9	22568641	9:22568641:A:G	A	G	G	A	18463.8	102738	0.363772	0.361213	0.364235	0.954314	N	ADD	166590	0.986106	0.0104112	0.966187	1.00643	-1.34392	0.178973
9	22568825	9:22568825:G:T	G	T	T	G	21609.8	119546	0.423662	0.42276	0.423825	0.991419	N	ADD	166590	0.994368	0.00993242	0.975198	1.01392	-0.568586	0.569637
9	22569056	9:22569056:A:C	A	C	C	A	95.3171	493.484	0.00176722	0.00186472	0.00174955	0.955018	N	ADD	166590	1.07384	0.116223	0.855088	1.34856	0.612984	0.539887
9	22569089	9:22569089:T:C	T	C	C	T	62.6765	324.676	0.00116259	0.00122616	0.00115107	0.597171	N	ADD	166590	1.12848	0.180285	0.792562	1.60676	0.670428	0.502585
9	22569090	9:22569090:T:G	T	G	G	T	1063.11	5826.14	0.0206773	0.020798	0.0206554	0.996509	N	ADD	166590	1.0266	0.0343298	0.959798	1.09805	0.764726	0.444435
9	22569094	9:22569094:T:A	T	A	A	T	70.7285	387.795	0.0013762	0.00138369	0.00137485	0.697068	N	ADD	166590	1.08366	0.15766	0.795598	1.47602	0.509615	0.610321
9	22569174	9:22569174:GGTATGTTATGTCTTTGTTCTC:G	GGTATGTTATGTCTTTGTTCTC	G	G	GGTATGTTATGTCTTTGTTCTC	20069.5	111264	0.394183	0.392626	0.394465	0.993704	N	ADD	166590	0.993234	0.0100394	0.973881	1.01297	-0.676253	0.49888
9	22569267	9:22569267:T:G	T	G	G	T	121.256	587.296	0.00212664	0.00237218	0.00208214	0.87558	N	ADD	166590	1.14149	0.10843	0.922947	1.41178	1.22047	0.222287
9	22569280	9:22569280:T:A	T	A	A	T	65.7785	369.945	0.00130777	0.00128685	0.00131156	0.808385	N	ADD	166590	1.06379	0.15396	0.786692	1.43849	0.401656	0.687937
9	22569299	9:22569299:G:A	G	A	A	G	5249.21	28616.6	0.101644	0.102692	0.101454	0.995951	N	ADD	166590	1.01776	0.0161424	0.986067	1.05048	1.09075	0.275384
9	22569324	9:22569324:G:GTTTGAT	G	GTTTGAT	GTTTGAT	G	5242.99	28584.6	0.10153	0.10257	0.101341	0.996144	N	ADD	166590	1.01771	0.0161493	0.985998	1.05043	1.08678	0.277136
9	22569553	9:22569553:G:C	G	C	C	G	194.23	892.415	0.00326143	0.00379979	0.00316387	0.829957	N	ADD	166590	1.24779	0.0880787	1.04995	1.48291	2.51336	0.0119587
9	22569646	9:22569646:C:T	C	T	T	C	202.245	1247.7	0.00435183	0.00395659	0.00442345	0.914579	N	ADD	166590	0.899363	0.0808604	0.76755	1.05381	-1.31174	0.189607
9	22569647	9:22569647:G:C	G	C	C	G	361.444	1968.39	0.00699272	0.00707105	0.00697853	0.760083	N	ADD	166590	1.033	0.0669072	0.906045	1.17775	0.485289	0.627471
9	22569736	9:22569736:A:G	A	G	G	A	304.069	1490.64	0.00538661	0.00594861	0.00528476	0.631593	N	ADD	166590	1.20881	0.0796974	1.034	1.41318	2.37949	0.0173368
9	22569829	9:22569829:C:T	C	T	T	C	20050.9	111165	0.39383	0.392264	0.394114	0.991041	N	ADD	166590	0.993241	0.0100551	0.973858	1.01301	-0.674516	0.499983
9	22569840	9:22569840:A:G	A	G	G	A	2070.34	11529.4	0.0408179	0.0405027	0.040875	0.981127	N	ADD	166590	0.997013	0.0250018	0.949335	1.04709	-0.119646	0.904763
9	22570002	9:22570002:C:T	C	T	T	C	95.5304	455.736	0.00165456	0.00186889	0.00161572	0.722946	N	ADD	166590	1.20568	0.132739	0.929486	1.56394	1.40909	0.15881
9	22570111	9:22570111:C:T	C	T	T	C	20046.3	111143	0.39375	0.392174	0.394036	0.989605	N	ADD	166590	0.993182	0.0100628	0.973786	1.01296	-0.679871	0.496586
9	22570216	9:22570216:C:T	C	T	T	C	20040.5	111113	0.39364	0.392059	0.393927	0.988801	N	ADD	166590	0.993163	0.0100674	0.973759	1.01295	-0.681413	0.49561
9	22570254	9:22570254:G:A	G	A	A	G	104.51	551.342	0.00196846	0.00204457	0.00195467	0.659439	N	ADD	166590	1.02546	0.132622	0.790734	1.32986	0.189563	0.849651
9	22570262	9:22570262:C:T	C	T	T	C	142.438	766.782	0.00272892	0.00278656	0.00271847	0.577896	N	ADD	166590	1.03542	0.121849	0.815455	1.31473	0.285685	0.775119
9	22570263	9:22570263:G:A	G	A	A	G	162.042	916.303	0.00323652	0.00317009	0.00324856	0.463324	N	ADD	166590	0.942571	0.128059	0.733348	1.21149	-0.461845	0.644192
9	22570351	9:22570351:G:T	G	T	T	G	181.967	911.922	0.00328318	0.00355988	0.00323303	0.760691	N	ADD	166590	1.17755	0.0940922	0.979238	1.41603	1.73699	0.0823898
9	22570366	9:22570366:A:G	A	G	G	A	99.0421	498.032	0.00179205	0.0019376	0.00176567	0.797003	N	ADD	166590	1.11885	0.124872	0.875951	1.4291	0.899324	0.36848
9	22570414	9:22570414:G:A	G	A	A	G	3130.05	17340.6	0.0614401	0.0612342	0.0614774	0.986399	N	ADD	166590	1.00711	0.0205277	0.967398	1.04846	0.345281	0.729883
9	22570484	9:22570484:G:A	G	A	A	G	406.873	2275.17	0.00804982	0.0079598	0.00806614	0.934054	N	ADD	166590	0.978403	0.0568021	0.875322	1.09362	-0.38438	0.700697
9	22570617	9:22570617:T:C	T	C	C	T	69.4656	431.014	0.00150213	0.00135898	0.00152807	0.733682	N	ADD	166590	0.800035	0.154646	0.590846	1.08329	-1.44265	0.149118
9	22570736	9:22570736:A:G	A	G	G	A	245.998	1305.68	0.00465719	0.00481255	0.00462904	0.819055	N	ADD	166590	1.0612	0.0780391	0.910691	1.23659	0.761182	0.446549
9	22570795	9:22570795:G:T	G	T	T	G	20041.2	111122	0.393671	0.392072	0.393961	0.986708	N	ADD	166590	0.993052	0.0100781	0.973629	1.01286	-0.691772	0.489081
9	22570892	9:22570892:C:T	C	T	T	C	24227.9	133774	0.474223	0.473979	0.474267	0.982365	N	ADD	166590	0.998508	0.00987342	0.979371	1.01802	-0.151271	0.879762
9	22570961	9:22570961:A:C	A	C	C	A	2064.12	11494.7	0.0406953	0.0403812	0.0407522	0.979547	N	ADD	166590	0.996982	0.0250587	0.949199	1.04717	-0.120616	0.903995
9	22570977	9:22570977:A:C	A	C	C	A	21573.8	119326	0.422894	0.422056	0.423046	0.981852	N	ADD	166590	0.994659	0.00998353	0.975385	1.01431	-0.536406	0.591678
9	22571088	9:22571088:A:G	A	G	G	A	57.0012	322.671	0.00113954	0.00111513	0.00114396	0.609594	N	ADD	166590	0.913741	0.186625	0.633822	1.31728	-0.483363	0.628838
9	22571117	9:22571117:A:G	A	G	G	A	104.176	569.643	0.00202239	0.00203804	0.00201955	0.588272	N	ADD	166590	1.0116	0.140375	0.768284	1.33198	0.0821723	0.93451
9	22571163	9:22571163:T:C	T	C	C	T	21645.2	119715	0.424277	0.423452	0.424426	0.982134	N	ADD	166590	0.994588	0.00997774	0.975327	1.01423	-0.543908	0.586505
9	22571244	9:22571244:AGT:A	AGT	A	A	AGT	61.6545	285.34	0.00104146	0.00120617	0.00101161	0.741869	N	ADD	166590	1.24335	0.164041	0.901494	1.71485	1.32779	0.184247
9	22571316	9:22571316:A:G	A	G	G	A	1905.26	10426.6	0.0370126	0.0372733	0.0369654	0.895294	N	ADD	166590	1.01006	0.0272648	0.957497	1.0655	0.366982	0.713632
9	22571468	9:22571468:G:A	G	A	A	G	20037.9	111110	0.393626	0.392009	0.393918	0.984789	N	ADD	166590	0.992953	0.0100883	0.973513	1.01278	-0.700999	0.483304
9	22571650	9:22571650:G:T	G	T	T	G	79.8809	373.079	0.0013595	0.00156274	0.00132267	0.868377	N	ADD	166590	1.20585	0.133682	0.927902	1.56705	1.40021	0.161451
9	22571669	9:22571669:T:G	T	G	G	T	168.496	929.855	0.00329657	0.00329635	0.00329661	0.606541	N	ADD	166590	0.995307	0.109755	0.802663	1.23419	-0.0428605	0.965813
9	22571788	9:22571788:G:A	G	A	A	G	20036.8	111106	0.393609	0.391988	0.393903	0.984105	N	ADD	166590	0.992926	0.0100919	0.973479	1.01276	-0.70344	0.481782
9	22571821	9:22571821:G:T	G	T	T	G	183.248	1088.49	0.00381696	0.00358495	0.00385901	0.668593	N	ADD	166590	0.873665	0.100711	0.717167	1.06431	-1.34105	0.179904
9	22571949	9:22571949:A:G	A	G	G	A	4165.52	22521.2	0.080097	0.0814916	0.0798443	0.987059	N	ADD	166590	1.0184	0.0180074	0.983086	1.05499	1.01266	0.311224
9	22571980	9:22571980:T:C	T	C	C	T	4177.9	22602.8	0.0803791	0.0817337	0.0801336	0.986911	N	ADD	166590	1.01742	0.0179831	0.982188	1.05392	0.960527	0.33679
9	22571989	9:22571989:CTT:C	CTT	C	C	CTT	2070.36	11538.2	0.0408444	0.0405033	0.0409062	0.975111	N	ADD	166590	0.996378	0.0250781	0.948588	1.04658	-0.144693	0.884953
9	22572105	9:22572105:C:T	C	T	T	C	20025	111041	0.393377	0.391756	0.393671	0.982031	N	ADD	166590	0.992936	0.0101041	0.973465	1.0128	-0.701633	0.482908
9	22572300	9:22572300:T:C	T	C	C	T	21663.1	119791	0.424558	0.423802	0.424695	0.978583	N	ADD	166590	0.994893	0.00999485	0.975593	1.01457	-0.51224	0.608483
9	22572362	9:22572362:C:G	C	G	G	C	267.777	1504.96	0.00532065	0.00523861	0.00533552	0.637263	N	ADD	166590	0.982007	0.0845505	0.832042	1.159	-0.214741	0.829969
9	22572466	9:22572466:G:A	G	A	A	G	431.974	2494.02	0.00878203	0.00845086	0.00884204	0.825529	N	ADD	166590	0.9436	0.0586628	0.841112	1.05858	-0.989605	0.322367
9	22572853	9:22572853:A:C	A	C	C	A	3181.3	17104	0.0608838	0.0622369	0.0606386	1.00196	N	ADD	166590	1.02985	0.0202203	0.989831	1.07148	1.45446	0.14582
9	22573003	9:22573003:G:C	G	C	C	G	52.6909	302.77	0.00106687	0.00103081	0.00107341	0.553771	N	ADD	166590	1.00244	0.206822	0.668361	1.5035	0.0117786	0.990602
9	22573118	9:22573118:A:G	A	G	G	A	21743.3	120061	0.425607	0.425372	0.42565	0.976122	N	ADD	166590	0.997563	0.0100027	0.978196	1.01731	-0.24394	0.807277
9	22573124	9:22573124:G:C	G	C	C	G	89.1263	547.686	0.00191132	0.00174361	0.00194171	0.643083	N	ADD	166590	0.823795	0.146086	0.618686	1.0969	-1.32684	0.18456
9	22573192	9:22573192:G:A	G	A	A	G	25171.6	139203	0.493351	0.492441	0.493516	0.976038	N	ADD	166590	0.998101	0.00989162	0.978937	1.01764	-0.192179	0.847602
9	22573280	9:22573280:C:A	C	A	A	C	53.5795	281.957	0.00100707	0.00104819	0.000999621	0.562139	N	ADD	166590	1.08401	0.201594	0.730189	1.60927	0.400131	0.68906
9	22573375	9:22573375:C:A	C	A	A	C	527.865	2920.52	0.0103499	0.0103268	0.0103541	0.772494	N	ADD	166590	0.984865	0.0549754	0.884263	1.09691	-0.277405	0.781469
9	22573442	9:22573442:T:C	T	C	C	T	73.494	341.785	0.00124641	0.00143779	0.00121173	0.652574	N	ADD	166590	1.22393	0.158798	0.896575	1.6708	1.27246	0.203208
9	22573455	9:22573455:G:T	G	T	T	G	122.343	685.697	0.00242524	0.00239343	0.002431	0.831938	N	ADD	166590	1.00068	0.109553	0.807314	1.24035	0.00618097	0.995068
9	22573504	9:22573504:G:A	G	A	A	G	97.5295	476.84	0.0017239	0.001908	0.00169054	0.5611	N	ADD	166590	1.1863	0.148567	0.886614	1.58729	1.14992	0.250176
9	22573525	9:22573525:C:T	C	T	T	C	173.763	902.943	0.00323161	0.00339939	0.0032012	0.760322	N	ADD	166590	1.07057	0.0963789	0.886289	1.29316	0.707492	0.479261
9	22573593	9:22573593:C:A	C	A	A	C	70.5732	335.667	0.00121928	0.00138065	0.00119004	0.811209	N	ADD	166590	1.14217	0.147039	0.856187	1.52366	0.904014	0.365988
9	22573710	9:22573710:G:C	G	C	C	G	94.4796	540.5	0.00190581	0.00184834	0.00191623	0.926943	N	ADD	166590	0.947378	0.117772	0.7521	1.19336	-0.458994	0.646238
9	22573750	9:22573750:C:G	C	G	G	C	188.651	1135.93	0.00397556	0.00369065	0.0040272	0.948387	N	ADD	166590	0.917473	0.0823473	0.780727	1.07817	-1.04596	0.295579
9	22573788	9:22573788:G:A	G	A	A	G	2055.31	11444.7	0.0405188	0.0402087	0.040575	0.977424	N	ADD	166590	0.997305	0.025138	0.949359	1.04767	-0.107345	0.914515
9	22573840	9:22573840:A:G	A	G	G	A	21822.9	120466	0.427063	0.426928	0.427087	0.975386	N	ADD	166590	0.997921	0.0100017	0.978549	1.01768	-0.208111	0.835143
9	22574039	9:22574039:C:T	C	T	T	C	21820.9	120452	0.427016	0.42689	0.427039	0.97517	N	ADD	166590	0.997936	0.0100029	0.978561	1.01769	-0.206576	0.836341
9	22574378	9:22574378:G:A	G	A	A	G	278.333	1353.61	0.00489809	0.00544513	0.00479895	0.794832	N	ADD	166590	1.20461	0.0749029	1.04014	1.3951	2.48534	0.0129427
9	22574429	9:22574429:C:G	C	G	G	C	4112.64	22330.9	0.079367	0.0804569	0.0791695	0.991844	N	ADD	166590	1.01376	0.0180612	0.978504	1.05029	0.756809	0.449164
9	22574548	9:22574548:T:C	T	C	C	T	21831.4	120504	0.427201	0.427094	0.427221	0.974688	N	ADD	166590	0.998058	0.010005	0.978677	1.01782	-0.194273	0.845962
9	22574798	9:22574798:A:G	A	G	G	A	4110.23	22318.9	0.079324	0.0804099	0.0791272	0.991546	N	ADD	166590	1.01368	0.0180685	0.978407	1.05022	0.751832	0.452152
9	22574961	9:22574961:G:C	G	C	C	G	4109.59	22316.1	0.0793134	0.0803974	0.079117	0.99166	N	ADD	166590	1.01365	0.0180687	0.978376	1.05019	0.750095	0.453197
9	22575015	9:22575015:C:T	C	T	T	C	441.9	2278.76	0.00816574	0.00864503	0.00807888	0.806325	N	ADD	166590	1.09875	0.0589682	0.978823	1.23337	1.59699	0.110269
9	22575142	9:22575142:T:A	T	A	A	T	94.965	489.079	0.00175294	0.00185783	0.00173393	0.957847	N	ADD	166590	1.07909	0.116328	0.859089	1.35543	0.654326	0.512902
9	22575396	9:22575396:T:A	T	A	A	T	173.027	894.972	0.00320547	0.003385	0.00317294	0.819359	N	ADD	166590	1.06102	0.093106	0.884042	1.27344	0.636198	0.524647
9	22575452	9:22575452:T:C	T	C	C	T	21711.3	119849	0.424875	0.424746	0.424899	0.972968	N	ADD	166590	0.997821	0.0100211	0.978414	1.01761	-0.21766	0.827694
9	22575469	9:22575469:A:G	A	G	G	A	67.1439	350.62	0.00125387	0.00131356	0.00124305	0.628907	N	ADD	166590	1.0946	0.169209	0.785644	1.52506	0.534206	0.593199
9	22576102	9:22576102:A:G	A	G	G	A	467.234	2393.59	0.00858641	0.00914066	0.00848597	0.7513	N	ADD	166590	1.11557	0.0593604	0.993049	1.25322	1.84246	0.0654075
9	22576256	9:22576256:A:G	A	G	G	A	1061.59	5828.17	0.0206788	0.0207682	0.0206626	0.995146	N	ADD	166590	1.02474	0.0343722	0.957979	1.09615	0.711022	0.477071
9	22576589	9:22576589:C:A	C	A	A	C	212.324	1013.28	0.00367849	0.00415378	0.00359236	0.69296	N	ADD	166590	1.23363	0.0914574	1.03118	1.47582	2.2957	0.0216931
9	22576731	9:22576731:C:A	C	A	A	C	4112.53	22335.3	0.07938	0.0804548	0.0791853	0.992177	N	ADD	166590	1.01363	0.018058	0.978382	1.05015	0.749689	0.453442
9	22576908	9:22576908:C:T	C	T	T	C	1059.54	5818.67	0.0206441	0.0207282	0.0206289	0.996416	N	ADD	166590	1.02429	0.0343813	0.957538	1.09569	0.69794	0.485214
9	22576954	9:22576954:G:A	G	A	A	G	2053.57	11429.7	0.0404683	0.0401747	0.0405215	0.978738	N	ADD	166590	0.997861	0.0251322	0.9499	1.04824	-0.0851845	0.932115
9	22577061	9:22577061:C:T	C	T	T	C	2096.51	11157.3	0.0397798	0.0410147	0.039556	0.995496	N	ADD	166590	1.03098	0.0247317	0.982197	1.08219	1.23363	0.217341
9	22577224	9:22577224:C:T	C	T	T	C	71.0615	328.914	0.00120048	0.0013902	0.0011661	0.717473	N	ADD	166590	1.26382	0.154254	0.93408	1.70996	1.51788	0.129045
9	22577262	9:22577262:A:G	A	G	G	A	21851.4	120589	0.427518	0.427486	0.427524	0.971312	N	ADD	166590	0.998359	0.0100213	0.978941	1.01816	-0.163893	0.869816
9	22577686	9:22577686:TGTTCTCATTTATAA:T	TGTTCTCATTTATAA	T	T	TGTTCTCATTTATAA	3166.54	17040.3	0.0606484	0.0619481	0.0604128	1.00577	N	ADD	166590	1.02868	0.0202247	0.988705	1.07028	1.39829	0.162025
9	22577829	9:22577829:C:G	C	G	G	C	3164.89	17030.4	0.0606136	0.0619157	0.0603777	1.00634	N	ADD	166590	1.02873	0.0202241	0.988747	1.07032	1.40039	0.161397
9	22578100	9:22578100:T:G	T	G	G	T	81.8817	479.672	0.00168543	0.00160188	0.00170058	0.625216	N	ADD	166590	0.916884	0.154488	0.677351	1.24112	-0.561691	0.574327
9	22578622	9:22578622:A:G	A	G	G	A	4114.39	22375.3	0.0795058	0.0804913	0.0793272	0.992305	N	ADD	166590	1.01217	0.0180503	0.976988	1.04862	0.670192	0.502736
9	22578707	9:22578707:C:T	C	T	T	C	21856.9	120620	0.427626	0.427594	0.427632	0.968154	N	ADD	166590	0.998416	0.0100374	0.978966	1.01825	-0.157979	0.874473
9	22578780	9:22578780:C:T	C	T	T	C	2269.67	12582.4	0.0445767	0.0444023	0.0446084	0.857341	N	ADD	166590	1.00325	0.0257696	0.953832	1.05522	0.125721	0.899953
9	22578842	9:22578842:G:A	G	A	A	G	111.417	531.891	0.00193081	0.00217968	0.00188571	0.759586	N	ADD	166590	1.23864	0.120536	0.978015	1.56872	1.77554	0.0758092
9	22578929	9:22578929:C:T	C	T	T	C	4109.38	22348.8	0.0794109	0.0803933	0.0792329	0.992373	N	ADD	166590	1.01212	0.0180595	0.976925	1.04859	0.667284	0.504591
9	22578933	9:22578933:C:T	C	T	T	C	2105.04	11208.8	0.0399598	0.0411817	0.0397383	1.00128	N	ADD	166590	1.03023	0.0246108	0.981718	1.08115	1.21026	0.226181
9	22578975	9:22578975:G:A	G	A	A	G	1196.11	6777.94	0.0239332	0.0234	0.0240298	0.847731	N	ADD	166590	0.975774	0.0349978	0.911085	1.04506	-0.700748	0.48346
9	22578979	9:22578979:C:T	C	T	T	C	49.0925	285.18	0.00100328	0.000960413	0.00101105	0.521583	N	ADD	166590	0.938397	0.219439	0.610379	1.44269	-0.289751	0.772007
9	22579020	9:22579020:C:T	C	T	T	C	2050.88	11412.3	0.040408	0.0401221	0.0404598	0.979283	N	ADD	166590	0.998132	0.0251411	0.95014	1.04855	-0.0743775	0.94071
9	22579231	9:22579231:C:T	C	T	T	C	464.47	2673.15	0.00941719	0.0090866	0.0094771	0.539868	N	ADD	166590	0.94437	0.0701827	0.823005	1.08363	-0.815542	0.414762
9	22579237	9:22579237:T:C	T	C	C	T	21879.1	120744	0.428066	0.428029	0.428073	0.967989	N	ADD	166590	0.998303	0.010037	0.978856	1.01814	-0.169199	0.86564
9	22579369	9:22579369:T:C	T	C	C	T	407.473	2229.64	0.00791498	0.00797153	0.00790474	0.726606	N	ADD	166590	1.01446	0.064373	0.894213	1.15088	0.223035	0.823509
9	22579395	9:22579395:G:A	G	A	A	G	1058.98	5818.75	0.0206427	0.0207173	0.0206292	0.996415	N	ADD	166590	1.02368	0.0343882	0.956957	1.09505	0.680546	0.496159
9	22579913	9:22579913:G:A	G	A	A	G	58.4581	380.106	0.0013163	0.00114364	0.00134759	0.620051	N	ADD	166590	0.742639	0.181385	0.520454	1.05967	-1.64041	0.100919
9	22580378	9:22580378:G:A	G	A	A	G	1058.7	5818.34	0.0206406	0.0207117	0.0206277	0.996506	N	ADD	166590	1.02346	0.0343906	0.956743	1.09482	0.674148	0.500217
9	22580501	9:22580501:G:A	G	A	A	G	189.158	1038.56	0.00368485	0.00370056	0.00368201	0.69217	N	ADD	166590	1.01376	0.0969199	0.838376	1.22584	0.141048	0.887832
9	22580520	9:22580520:G:A	G	A	A	G	77.5739	401.448	0.00143773	0.0015176	0.00142325	0.778973	N	ADD	166590	1.06919	0.142696	0.808338	1.41423	0.468853	0.639174
9	22580750	9:22580750:C:T	C	T	T	C	90.8168	458.501	0.00164871	0.00177668	0.00162552	0.925483	N	ADD	166590	1.13619	0.121258	0.895854	1.44101	1.05299	0.292347
9	22580755	9:22580755:C:A	C	A	A	C	145.348	891.728	0.00311266	0.00284348	0.00316144	0.490053	N	ADD	166590	0.869676	0.131958	0.671482	1.12637	-1.05817	0.289978
9	22580932	9:22580932:G:A	G	A	A	G	21867.1	120709	0.427927	0.427793	0.427951	0.966044	N	ADD	166590	0.99781	0.0100478	0.978352	1.01765	-0.218231	0.827249
9	22581122	9:22581122:C:T	C	T	T	C	96.4273	605.087	0.00210551	0.00188644	0.00214521	0.682676	N	ADD	166590	0.843057	0.136688	0.644923	1.10206	-1.24898	0.211671
9	22581260	9:22581260:C:A	C	A	A	C	3164.65	17032	0.060618	0.0619111	0.0603836	1.00741	N	ADD	166590	1.02847	0.0202139	0.988524	1.07004	1.38894	0.164851
9	22581467	9:22581467:G:A	G	A	A	G	123.964	640.854	0.00229551	0.00242514	0.00227202	0.712535	N	ADD	166590	1.06494	0.117677	0.84559	1.3412	0.534693	0.592862
9	22581711	9:22581711:A:G	A	G	G	A	129.201	750.388	0.00263998	0.00252761	0.00266035	0.545338	N	ADD	166590	0.853564	0.132746	0.658025	1.10721	-1.19277	0.232961
9	22581843	9:22581843:G:T	G	T	T	G	267.89	1625.87	0.00568389	0.00524082	0.00576419	0.685084	N	ADD	166590	0.857788	0.0817575	0.730782	1.00687	-1.87626	0.0606194
9	22582355	9:22582355:G:A	G	A	A	G	86.6583	442.692	0.00158878	0.00169533	0.00156947	0.906949	N	ADD	166590	1.08552	0.125322	0.849113	1.38776	0.654821	0.512583
9	22582938	9:22582938:C:G	C	G	G	C	4106.83	22337.5	0.0793695	0.0803434	0.0791931	0.993458	N	ADD	166590	1.01205	0.0180545	0.976862	1.0485	0.663358	0.507101
9	22582945	9:22582945:T:A	T	A	A	T	1135.74	6609.87	0.0232475	0.022219	0.0234339	0.810519	N	ADD	166590	0.964299	0.036739	0.897304	1.0363	-0.989513	0.322412
9	22583070	9:22583070:G:A	G	A	A	G	545.782	3084.73	0.0108965	0.0106773	0.0109363	0.733663	N	ADD	166590	0.973752	0.0554477	0.873476	1.08554	-0.479708	0.631435
9	22583181	9:22583181:T:C	T	C	C	T	3159.63	17009.4	0.0605348	0.061813	0.0603032	1.00878	N	ADD	166590	1.0282	0.0202145	0.988259	1.06975	1.37569	0.168917
9	22583225	9:22583225:A:G	A	G	G	A	4109.33	22299.2	0.079262	0.0803923	0.0790571	0.993902	N	ADD	166590	1.01494	0.0180488	0.979668	1.05149	0.821874	0.411149
9	22583365	9:22583365:T:A	T	A	A	T	270.857	1525.04	0.00539018	0.00529887	0.00540672	0.61102	N	ADD	166590	0.978675	0.0861157	0.826678	1.15862	-0.250315	0.802344
9	22583512	9:22583512:C:T	C	T	T	C	59.4073	321.84	0.00114427	0.00116221	0.00114102	0.611493	N	ADD	166590	1.04679	0.183785	0.730168	1.50072	0.24883	0.803492
9	22583561	9:22583561:A:G	A	G	A	G	9365.14	50985.6	0.181135	0.183213	0.180759	1.00604	N	ADD	166590	1.01743	0.0126102	0.992592	1.04289	1.37028	0.170598
9	22583915	9:22583915:G:T	G	T	T	G	4089.44	22178.9	0.0788412	0.0800031	0.0786306	0.985184	N	ADD	166590	1.01578	0.0181694	0.980243	1.05261	0.861719	0.388842
9	22584068	9:22584068:T:C	T	C	C	T	347.846	2013.25	0.00708655	0.00680503	0.00713756	0.761014	N	ADD	166590	0.964966	0.0679539	0.844636	1.10244	-0.524805	0.599719
9	22584187	9:22584187:A:C	A	C	C	A	142.048	846.57	0.00296722	0.00277893	0.00300134	0.739322	N	ADD	166590	0.894846	0.107683	0.724583	1.10512	-1.03176	0.302183
9	22584192	9:22584192:AGTTTT:A	AGTTTT	A	A	AGTTTT	1052.15	5784.11	0.0205182	0.0205835	0.0205064	0.991745	N	ADD	166590	1.02311	0.0345739	0.956074	1.09484	0.660731	0.508785
9	22584311	9:22584311:C:T	C	T	T	C	187.316	1180.22	0.0041045	0.00366453	0.00418423	0.681989	N	ADD	166590	0.823899	0.0983368	0.679469	0.999029	-1.96984	0.0488568
9	22584584	9:22584584:A:G	A	G	A	G	9361.22	50964.9	0.181062	0.183137	0.180685	0.998593	N	ADD	166590	1.01746	0.012659	0.992523	1.04302	1.36713	0.171584
9	22584655	9:22584655:T:A	T	A	A	T	120.202	640.4	0.00228285	0.00235155	0.00227041	0.678477	N	ADD	166590	1.06516	0.122824	0.837272	1.35508	0.51395	0.607287
9	22584827	9:22584827:A:G	A	G	G	A	65.5876	336.89	0.00120799	0.00128311	0.00119437	0.467389	N	ADD	166590	1.09978	0.199443	0.743946	1.62583	0.476901	0.633433
9	22584841	9:22584841:G:T	G	T	T	G	528.083	2988.39	0.0105543	0.0103311	0.0105947	0.884629	N	ADD	166590	0.993199	0.05126	0.898263	1.09817	-0.133136	0.894086
9	22585974	9:22585974:G:T	G	T	T	G	124.121	644.094	0.00230571	0.00242823	0.0022835	0.678009	N	ADD	166590	1.09432	0.120766	0.86367	1.38657	0.746344	0.455459
9	22586306	9:22586306:C:A	C	A	A	C	92.975	441.109	0.00160299	0.0018189	0.00156386	0.830163	N	ADD	166590	1.18338	0.127337	0.92201	1.51885	1.32229	0.186071
9	22586354	9:22586354:C:G	C	G	G	C	21901.7	120826	0.42838	0.428471	0.428364	0.960024	N	ADD	166590	0.998952	0.0100778	0.979414	1.01888	-0.104045	0.917134
9	22586445	9:22586445:T:C	T	C	C	T	63.7531	330.626	0.00118368	0.00124722	0.00117217	0.473865	N	ADD	166590	1.07774	0.200976	0.726845	1.59803	0.372501	0.70952
9	22586789	9:22586789:G:C	G	C	C	G	115.336	692.627	0.00242501	0.00225637	0.00245557	0.710456	N	ADD	166590	0.90613	0.122442	0.7128	1.1519	-0.805058	0.420786
9	22586851	9:22586851:G:A	G	A	A	G	434.829	2284.07	0.00816045	0.00850672	0.0080977	0.618248	N	ADD	166590	1.04765	0.0674009	0.918005	1.19561	0.690658	0.48978
9	22586910	9:22586910:G:A	G	A	A	G	72.3849	338.614	0.00123356	0.00141609	0.00120049	0.661642	N	ADD	166590	1.21114	0.159069	0.886735	1.65422	1.20426	0.22849
9	22587222	9:22587222:C:T	C	T	T	C	1027.84	5416.24	0.0193411	0.020108	0.0192022	0.737646	N	ADD	166590	1.06837	0.0405292	0.98679	1.1567	1.63186	0.102708
9	22587254	9:22587254:G:T	G	T	T	G	117.058	624.934	0.002227	0.00229004	0.00221558	0.616521	N	ADD	166590	1.00577	0.129604	0.780151	1.29663	0.0443843	0.964598
9	22587772	9:22587772:C:G	C	G	G	C	1917.73	10493	0.0372492	0.0375173	0.0372006	0.87954	N	ADD	166590	1.01268	0.0274235	0.959688	1.0686	0.459521	0.64586
9	22587930	9:22587930:T:C	T	C	C	T	22002	121393	0.430382	0.430433	0.430372	0.957173	N	ADD	166590	0.99871	0.0100873	0.979159	1.01865	-0.127961	0.89818
9	22588121	9:22588121:A:C	A	C	C	A	59.6802	285.147	0.00103496	0.00116754	0.00101093	0.446003	N	ADD	166590	1.3979	0.212132	0.922381	2.11857	1.57908	0.114317
9	22588179	9:22588179:G:C	G	C	C	G	72.4312	331.051	0.001211	0.001417	0.00117367	0.524635	N	ADD	166590	1.38848	0.176353	0.982713	1.96178	1.86108	0.0627329
9	22588432	9:22588432:A:G	A	G	G	A	22023.5	121490	0.43074	0.430854	0.430719	0.956517	N	ADD	166590	0.999017	0.0100896	0.979455	1.01897	-0.0975149	0.922318
9	22588809	9:22588809:A:G	A	G	G	A	1353.13	7543.74	0.0267029	0.0264717	0.0267448	0.824235	N	ADD	166590	0.992353	0.0335148	0.929262	1.05973	-0.229053	0.818828
9	22589075	9:22589075:C:A	C	A	A	C	338.929	1874.74	0.00664407	0.00663058	0.00664652	0.915433	N	ADD	166590	0.984446	0.0630248	0.870051	1.11388	-0.248736	0.803565
9	22589096	9:22589096:A:G	A	G	G	A	161.25	926.862	0.00326584	0.00315459	0.003286	0.718554	N	ADD	166590	0.940882	0.103074	0.768773	1.15152	-0.5912	0.554386
9	22589171	9:22589171:G:A	G	A	A	G	19740.9	109711	0.388535	0.386197	0.388958	0.952781	N	ADD	166590	0.988943	0.0102851	0.969207	1.00908	-1.081	0.279696
9	22589854	9:22589854:A:G	A	G	G	A	61.767	340.197	0.00120645	0.00120837	0.0012061	0.546286	N	ADD	166590	1.04325	0.189477	0.719622	1.51242	0.223458	0.823179
9	22590151	9:22590151:T:C	T	C	C	T	61.1037	357.262	0.00125567	0.00119539	0.0012666	0.432211	N	ADD	166590	0.762101	0.217216	0.497872	1.16656	-1.25072	0.211037
9	22590251	9:22590251:A:C	A	C	C	A	116.72	663.988	0.0023432	0.00228343	0.00235403	0.798662	N	ADD	166590	0.927968	0.114664	0.741192	1.16181	-0.651975	0.514417
9	22591067	9:22591067:T:C	T	C	C	T	143.49	739.864	0.00265128	0.00280714	0.00262303	0.844322	N	ADD	166590	1.03463	0.100639	0.849418	1.26023	0.338289	0.735146
9	22591196	9:22591196:A:C	A	C	C	A	5233.48	28548.7	0.101393	0.102384	0.101214	0.95904	N	ADD	166590	1.01703	0.0164673	0.984726	1.05039	1.02526	0.305239
9	22591315	9:22591315:T:C	T	C	C	T	2128.98	11324.7	0.0403797	0.0416501	0.0401495	0.967776	N	ADD	166590	1.03238	0.0248891	0.983228	1.08399	1.28036	0.200417
9	22591437	9:22591437:T:C	T	C	C	T	178.021	954.407	0.00339885	0.00348269	0.00338366	0.683639	N	ADD	166590	1.00751	0.10036	0.827604	1.22653	0.0745554	0.940568
9	22592179	9:22592179:A:G	A	G	G	A	4091.43	22202.3	0.0789176	0.0800421	0.0787139	0.963827	N	ADD	166590	1.01562	0.018364	0.97972	1.05285	0.844263	0.398523
9	22592244	9:22592244:A:C	A	C	C	A	66.8582	407.874	0.00142485	0.00130797	0.00144603	0.709642	N	ADD	166590	0.880112	0.160082	0.643096	1.20448	-0.797752	0.425015
9	22592295	9:22592295:A:G	A	G	A	G	9351.69	50891.7	0.180813	0.18295	0.180426	0.966971	N	ADD	166590	1.01813	0.0128682	0.992771	1.04413	1.39618	0.16266
9	22592589	9:22592589:T:C	T	C	C	T	4626.86	25259.7	0.0897008	0.0905169	0.089553	0.956227	N	ADD	166590	1.01134	0.0174209	0.977389	1.04647	0.647147	0.517537
9	22592718	9:22592718:G:T	G	T	T	G	66.8433	344.739	0.00123531	0.00130768	0.0012222	0.596827	N	ADD	166590	1.10534	0.174335	0.785416	1.55556	0.574461	0.565656
9	22592728	9:22592728:G:A	G	A	A	G	61.0353	318.157	0.0011381	0.00119406	0.00112796	0.72949	N	ADD	166590	1.01467	0.167058	0.73135	1.40775	0.087181	0.930528
9	22593166	9:22593166:C:T	C	T	T	C	59.9937	379.757	0.00131986	0.00117368	0.00134635	0.833993	N	ADD	166590	0.799873	0.155295	0.589976	1.08445	-1.43792	0.150456
9	22593375	9:22593375:T:C	T	C	C	T	2241.56	12385.2	0.0439004	0.0438524	0.0439091	0.931462	N	ADD	166590	1.00471	0.0247207	0.957189	1.05459	0.190025	0.84929
9	22593633	9:22593633:A:G	A	G	G	A	94.8169	446.626	0.00162508	0.00185494	0.00158342	0.717772	N	ADD	166590	1.24744	0.134098	0.959121	1.62242	1.64872	0.0992058
9	22593900	9:22593900:A:G	A	G	G	A	693.965	3696.67	0.013178	0.0135763	0.0131058	0.897774	N	ADD	166590	1.05593	0.0446806	0.967396	1.15257	1.21808	0.223194
9	22594062	9:22594062:C:T	C	T	T	C	146.607	671.486	0.00245541	0.00286812	0.00238062	0.779996	N	ADD	166590	1.22657	0.104407	0.99959	1.5051	1.95603	0.0504613
9	22594244	9:22594244:T:C	T	C	C	T	81.1825	537.253	0.00185616	0.0015882	0.00190472	0.586666	N	ADD	166590	0.741836	0.160994	0.54109	1.01706	-1.85489	0.0636116
9	22594358	9:22594358:T:C	T	C	C	T	247.358	1304.92	0.00465898	0.00483915	0.00462633	0.593559	N	ADD	166590	1.10366	0.0913837	0.922676	1.32014	1.07931	0.28045
9	22594454	9:22594454:C:T	C	T	T	C	57.4283	296.221	0.00106144	0.00112349	0.00105019	0.496645	N	ADD	166590	1.14645	0.204768	0.767458	1.71259	0.66742	0.504504
9	22594607	9:22594607:G:T	G	T	T	G	18750	104527	0.37	0.366812	0.370578	0.99102	N	ADD	166590	0.991232	0.0101995	0.971614	1.01125	-0.863403	0.387916
9	22594843	9:22594843:C:A	C	A	A	C	86.0673	450.494	0.00161043	0.00168376	0.00159713	0.647939	N	ADD	166590	1.04716	0.147726	0.783913	1.39881	0.311937	0.755089
9	22594892	9:22594892:A:G	A	G	G	A	105.041	606.129	0.00213449	0.00205495	0.00214891	0.860683	N	ADD	166590	0.941498	0.11603	0.749989	1.18191	-0.519548	0.603378
9	22594967	9:22594967:T:G	T	G	G	T	11311	61388.4	0.218199	0.221281	0.21764	0.976532	N	ADD	166590	1.0144	0.0119255	0.990969	1.03839	1.19922	0.230444
9	22595048	9:22595048:A:G	A	G	A	G	54.0596	301.312	0.00106661	0.00105759	0.00106824	0.709511	N	ADD	166590	1.0129	0.177783	0.714887	1.43515	0.0720983	0.942524
9	22595332	9:22595332:A:G	A	G	G	A	147.31	734.587	0.00264691	0.00288188	0.00260433	0.870776	N	ADD	166590	1.12324	0.0979137	0.927105	1.36087	1.18695	0.235246
9	22595482	9:22595482:T:C	T	C	C	T	147.525	735.756	0.00265107	0.00288609	0.00260847	0.872515	N	ADD	166590	1.12324	0.0977478	0.927402	1.36042	1.18892	0.234472
9	22595968	9:22595968:T:C	T	C	C	T	78.3682	418.814	0.00149223	0.00153314	0.00148482	0.442264	N	ADD	166590	1.06094	0.187047	0.735318	1.53075	0.316248	0.751814
9	22596004	9:22596004:C:G	C	G	G	C	659.141	3791.85	0.0133591	0.012895	0.0134432	0.873362	N	ADD	166590	0.964444	0.0462707	0.880829	1.056	-0.782422	0.433967
9	22596097	9:22596097:T:C	T	C	C	T	119.66	695.286	0.00244596	0.00234095	0.00246499	0.665916	N	ADD	166590	0.89172	0.124464	0.69869	1.13808	-0.920775	0.357168
9	22596163	9:22596163:A:T	A	T	T	A	22143.3	122245	0.433365	0.433196	0.433396	0.999791	N	ADD	166590	0.996944	0.00986897	0.977846	1.01642	-0.310086	0.756495
9	22596378	9:22596378:T:C	T	C	T	C	52.226	292.413	0.00103439	0.00102172	0.00103669	0.73915	N	ADD	166590	1.00639	0.177003	0.711378	1.42374	0.0359765	0.971301
9	22596571	9:22596571:C:T	C	T	T	C	18696.2	104213	0.368896	0.36576	0.369465	1.00545	N	ADD	166590	0.991915	0.0101322	0.972411	1.01181	-0.801183	0.423026
9	22596791	9:22596791:G:A	G	A	A	G	15569.5	87164.6	0.308344	0.304592	0.309024	1.00202	N	ADD	166590	0.990025	0.0106151	0.96964	1.01084	-0.9444	0.344965
9	22596808	9:22596808:T:C	T	C	C	T	18699.7	104241	0.368992	0.365829	0.369566	1.00707	N	ADD	166590	0.99179	0.0101237	0.972304	1.01167	-0.814346	0.415447
9	22596845	9:22596845:A:G	A	G	G	A	81.2132	398.599	0.0014401	0.0015888	0.00141315	0.689095	N	ADD	166590	1.13357	0.147696	0.848648	1.51414	0.848828	0.395977
9	22596867	9:22596867:T:C	T	C	C	T	22174.2	122430	0.434011	0.433801	0.434049	1.00433	N	ADD	166590	0.996672	0.00984503	0.977624	1.01609	-0.338627	0.734891
9	22597112	9:22597112:G:A	G	A	A	G	68.5898	345.903	0.00124405	0.00134185	0.00122633	0.69823	N	ADD	166590	1.16237	0.159759	0.849876	1.58975	0.941775	0.346308
9	22597351	9:22597351:T:A	T	A	A	T	18776.5	104638	0.370414	0.367332	0.370973	1.00642	N	ADD	166590	0.991769	0.0101175	0.972296	1.01163	-0.816868	0.414004
9	22597470	9:22597470:T:C	T	C	C	T	52.2871	292.772	0.00103565	0.00102291	0.00103796	0.837894	N	ADD	166590	0.984436	0.16667	0.710097	1.36476	-0.0941181	0.925015
9	22597498	9:22597498:A:C	A	C	C	A	473.237	2664.37	0.00941716	0.00925811	0.00944599	0.714712	N	ADD	166590	0.963926	0.0603786	0.856346	1.08502	-0.608503	0.542854
9	22598158	9:22598158:G:A	G	A	A	G	347.905	1880.81	0.00668922	0.00680619	0.00666802	0.521765	N	ADD	166590	1.04356	0.0824426	0.887852	1.22657	0.517147	0.605054
9	22598393	9:22598393:C:T	C	T	T	C	102.342	612.102	0.00214432	0.00200215	0.00217008	0.554794	N	ADD	166590	0.848135	0.148555	0.633891	1.13479	-1.10879	0.267523
9	22598541	9:22598541:A:G	A	G	G	A	660.596	3808.23	0.0134126	0.0129235	0.0135013	0.875149	N	ADD	166590	0.96168	0.0461666	0.878484	1.05276	-0.846347	0.397359
9	22598666	9:22598666:A:G	A	G	G	A	660.745	3809.72	0.0134176	0.0129264	0.0135066	0.875396	N	ADD	166590	0.961437	0.0461542	0.878283	1.05246	-0.852055	0.394184
9	22598741	9:22598741:A:G	A	G	A	G	10152.6	54891.5	0.195222	0.198618	0.194606	1.00536	N	ADD	166590	1.0184	0.0122355	0.994267	1.04312	1.4901	0.136198
9	22598762	9:22598762:T:C	T	C	C	T	401.631	2238.36	0.00792362	0.00785725	0.00793564	0.723936	N	ADD	166590	1.00199	0.0650488	0.882048	1.13823	0.0305	0.975668
9	22598872	9:22598872:G:A	G	A	A	G	68.2916	351.111	0.00125879	0.00133601	0.00124479	0.435998	N	ADD	166590	1.19482	0.201922	0.804315	1.77492	0.881508	0.378043
9	22598914	9:22598914:G:A	G	A	G	A	10130.1	54775.4	0.194806	0.198179	0.194195	1.00306	N	ADD	166590	1.01836	0.0122593	0.994182	1.04312	1.48399	0.137812
9	22598995	9:22598995:G:T	G	T	G	T	191.245	993.059	0.00355455	0.00374139	0.00352069	0.975437	N	ADD	166590	1.07603	0.0813963	0.917363	1.26215	0.900307	0.367957
9	22599131	9:22599131:A:G	A	G	A	G	190.696	990.175	0.00354424	0.00373065	0.00351046	0.974241	N	ADD	166590	1.07595	0.0815564	0.917003	1.26245	0.897576	0.369411
9	22599170	9:22599170:G:C	G	C	C	G	401.702	2239.06	0.00792594	0.00785863	0.00793814	0.723994	N	ADD	166590	1.00181	0.0650401	0.881904	1.13801	0.0277465	0.977864
9	22599207	9:22599207:A:AT	A	AT	AT	A	48.2657	301.24	0.001049	0.00094424	0.00106798	0.974576	N	ADD	166590	0.887759	0.159548	0.649363	1.21368	-0.7462	0.455547
9	22599214	9:22599214:A:T	A	T	T	A	82.3315	426.818	0.00152815	0.00161068	0.0015132	0.700218	N	ADD	166590	1.0917	0.146119	0.819834	1.45372	0.600438	0.548215
9	22599232	9:22599232:A:G	A	G	A	G	189.96	986.388	0.00353067	0.00371625	0.00349703	0.972833	N	ADD	166590	1.07581	0.0817647	0.916507	1.26279	0.893666	0.3715
9	22599344	9:22599344:C:A	C	A	C	A	16436.3	91738.2	0.324673	0.32155	0.325239	1.0044	N	ADD	166590	0.982641	0.0104427	0.962733	1.00296	-1.67693	0.0935557
9	22599367	9:22599367:T:C	T	C	T	C	189.646	984.665	0.00352455	0.0037101	0.00349093	0.971217	N	ADD	166590	1.07584	0.0818954	0.916297	1.26315	0.892567	0.372089
9	22599456	9:22599456:G:A	G	A	G	A	16435.4	91716.5	0.324605	0.321531	0.325162	1.00396	N	ADD	166590	0.982864	0.0104451	0.962947	1.00319	-1.6548	0.0979647
9	22599485	9:22599485:T:C	T	C	C	T	89.3121	453.435	0.00162899	0.00174724	0.00160756	0.554177	N	ADD	166590	1.09063	0.156633	0.802329	1.48254	0.553899	0.579648
9	22599652	9:22599652:C:G	C	G	G	C	81.366	399.241	0.00144249	0.00159179	0.00141543	0.689549	N	ADD	166590	1.13412	0.147509	0.849378	1.51433	0.853246	0.393523
9	22599689	9:22599689:T:C	T	C	C	T	69.9562	328.382	0.00119556	0.00136858	0.00116421	0.821125	N	ADD	166590	1.15331	0.146976	0.864651	1.53834	0.970489	0.331803
9	22599696	9:22599696:A:G	A	G	G	A	195.475	1040.56	0.00370981	0.00382415	0.00368909	0.803605	N	ADD	166590	1.0928	0.0890972	0.917701	1.30131	0.996032	0.319234
9	22599837	9:22599837:A:G	A	G	A	G	10158.9	54911.4	0.195301	0.198743	0.194677	1.00195	N	ADD	166590	1.01882	0.0122532	0.994647	1.04359	1.52191	0.128031
9	22600148	9:22600148:G:A	G	A	A	G	24760.6	136663	0.484494	0.484401	0.48451	1.00381	N	ADD	166590	1.00468	0.00977384	0.985622	1.02412	0.478179	0.632523
9	22600340	9:22600340:A:C	A	C	C	A	102.019	542.225	0.00193362	0.00199584	0.00192235	0.776148	N	ADD	166590	1.06754	0.124646	0.836152	1.36296	0.524334	0.600046
9	22600729	9:22600729:A:C	A	C	C	A	10782.2	58499.5	0.207941	0.210936	0.207398	0.991251	N	ADD	166590	1.01502	0.0120452	0.991333	1.03926	1.23733	0.215966
9	22600838	9:22600838:A:G	A	G	G	A	65.647	360.07	0.00127774	0.00128427	0.00127655	0.697742	N	ADD	166590	0.969495	0.163312	0.703938	1.33523	-0.189698	0.849546
9	22600866	9:22600866:G:GA	G	GA	GA	G	132.447	661.644	0.00238337	0.0025911	0.00234572	0.941374	N	ADD	166590	1.10265	0.0995729	0.907156	1.34028	0.981377	0.326407
9	22601188	9:22601188:A:C	A	C	C	A	310.81	1839.52	0.00645396	0.00608049	0.00652164	0.653407	N	ADD	166590	0.915243	0.0777356	0.785901	1.06587	-1.13932	0.254571
9	22601380	9:22601380:G:A	G	A	A	G	455.849	2313.52	0.00831194	0.00891794	0.00820212	0.93896	N	ADD	166590	1.08097	0.053992	0.972422	1.20163	1.442	0.149302
9	22601707	9:22601707:A:C	A	C	C	A	78.2716	362.442	0.00132275	0.00153125	0.00128496	0.502556	N	ADD	166590	1.34392	0.174661	0.954338	1.89254	1.69238	0.0905743
9	22601765	9:22601765:A:G	A	G	G	A	10943.2	59290.2	0.210797	0.214086	0.210201	0.989589	N	ADD	166590	1.01701	0.0119926	0.993381	1.0412	1.40624	0.159654
9	22601922	9:22601922:G:A	G	A	A	G	114.176	635.014	0.0022486	0.00223367	0.00225131	0.797548	N	ADD	166590	1.03016	0.115931	0.820778	1.29296	0.256336	0.797691
9	22602051	9:22602051:G:C	G	C	C	G	97.5855	565.504	0.00199018	0.0019091	0.00200488	0.615449	N	ADD	166590	0.956427	0.143022	0.722622	1.26588	-0.311494	0.755425
9	22602174	9:22602174:AAAAGTGAAAAT:A	AAAAGTGAAAAT	A	A	AAAAGTGAAAAT	71.4589	363.307	0.0013049	0.00139797	0.00128803	0.670748	N	ADD	166590	1.15591	0.159474	0.845625	1.58004	0.908517	0.363605
9	22602192	9:22602192:A:G	A	G	G	A	177.029	1014.52	0.00357628	0.00346327	0.00359676	0.688764	N	ADD	166590	0.958674	0.100328	0.787538	1.167	-0.420657	0.674006
9	22602295	9:22602295:C:T	C	T	T	C	2049.05	11042.1	0.0392915	0.0400864	0.0391475	0.867058	N	ADD	166590	1.04322	0.0269472	0.989556	1.0998	1.57036	0.116332
9	22602436	9:22602436:C:T	C	T	T	C	3946.97	21077.4	0.0751077	0.0772159	0.0747257	0.972842	N	ADD	166590	1.03347	0.0185948	0.996483	1.07183	1.77051	0.0766427
9	22602496	9:22602496:G:A	G	A	A	G	5879.21	31507.7	0.112212	0.115017	0.111704	0.998443	N	ADD	166590	1.02946	0.0153557	0.998935	1.06091	1.89058	0.0586801
9	22602518	9:22602518:G:C	G	C	C	G	142.343	723.34	0.00259824	0.0027847	0.00256445	0.812042	N	ADD	166590	1.11028	0.10295	0.907402	1.35851	1.01611	0.309577
9	22602812	9:22602812:G:GT	G	GT	GT	G	2050.93	11044.6	0.0393046	0.040123	0.0391562	0.868378	N	ADD	166590	1.04327	0.0269131	0.989669	1.09978	1.57411	0.115462
9	22602891	9:22602891:T:C	T	C	C	T	241.219	1518.11	0.00528042	0.00471906	0.00538215	0.970836	N	ADD	166590	0.88485	0.0716065	0.768985	1.01817	-1.70846	0.0875502
9	22602971	9:22602971:C:T	C	T	T	C	53.3654	284.729	0.00101475	0.001044	0.00100945	0.501394	N	ADD	166590	1.08728	0.211493	0.718323	1.64576	0.395672	0.692347
9	22603169	9:22603169:G:T	G	T	T	G	178.237	798.272	0.00293088	0.00348692	0.00283011	0.875954	N	ADD	166590	1.27531	0.0899868	1.0691	1.52129	2.70248	0.00688234
9	22603369	9:22603369:A:C	A	C	C	A	89.5931	530.744	0.00186187	0.00175274	0.00188165	0.648298	N	ADD	166590	0.84012	0.145531	0.631634	1.11742	-1.19707	0.231279
9	22603520	9:22603520:C:T	C	T	T	C	806.619	4273.26	0.0152467	0.0157802	0.01515	0.743958	N	ADD	166590	1.06838	0.0454608	0.977306	1.16795	1.45501	0.145668
9	22603607	9:22603607:A:G	A	G	A	G	190.789	987.637	0.0035369	0.00373247	0.00350146	0.893286	N	ADD	166590	1.07847	0.0849684	0.913026	1.2739	0.889091	0.373954
9	22603608	9:22603608:G:A	G	A	A	G	67.5911	373.874	0.00132501	0.00132231	0.0013255	0.654695	N	ADD	166590	0.970506	0.16527	0.701973	1.34176	-0.181142	0.856256
9	22603818	9:22603818:C:T	C	T	C	T	10978.2	59494.8	0.211516	0.214771	0.210927	0.98985	N	ADD	166590	1.01691	0.0119774	0.99332	1.04107	1.40035	0.161407
9	22603824	9:22603824:C:T	C	T	T	C	615.271	3299.63	0.0117501	0.0120368	0.0116981	0.47089	N	ADD	166590	1.06084	0.0651332	0.9337	1.20529	0.906739	0.364545
9	22604222	9:22604222:C:T	C	T	T	C	113.199	580.172	0.00208107	0.00221454	0.00205688	0.580348	N	ADD	166590	1.12816	0.136535	0.863283	1.47432	0.88323	0.377112
9	22604262	9:22604262:A:C	A	C	C	A	499.572	2924.4	0.0102766	0.00977331	0.0103679	0.951681	N	ADD	166590	0.94763	0.0506363	0.858098	1.0465	-1.06231	0.288097
9	22604662	9:22604662:C:CT	C	CT	CT	C	10777.8	58456.1	0.207797	0.21085	0.207244	0.986851	N	ADD	166590	1.01538	0.0120741	0.991634	1.0397	1.26419	0.206164
9	22605153	9:22605153:C:G	C	G	G	C	514.032	2650.14	0.00949687	0.0100562	0.00939551	0.896636	N	ADD	166590	1.06183	0.0519316	0.959074	1.1756	1.15531	0.247963
9	22605228	9:22605228:TTC:T	TTC	T	T	TTC	67.1371	319.279	0.00115978	0.00131343	0.00113194	0.793894	N	ADD	166590	1.15163	0.152702	0.853752	1.55343	0.924522	0.355215
9	22605720	9:22605720:C:G	C	G	G	C	153.925	768.986	0.00277001	0.00301129	0.00272628	0.880357	N	ADD	166590	1.11474	0.0953313	0.924757	1.34375	1.13941	0.254531
9	22605791	9:22605791:A:G	A	G	G	A	119.345	905.256	0.00307522	0.00233479	0.0032094	0.929043	N	ADD	166590	0.728023	0.10345	0.594413	0.891665	-3.06837	0.0021523
9	22605983	9:22605983:A:G	A	G	G	A	153.055	775.73	0.00278764	0.00299427	0.00275019	0.886233	N	ADD	166590	1.08578	0.09526	0.900858	1.30866	0.863933	0.387625
9	22606075	9:22606075:G:T	G	T	T	G	62.5359	422.661	0.00145626	0.00122341	0.00149846	0.904035	N	ADD	166590	0.810651	0.145626	0.609364	1.07843	-1.44148	0.14945
9	22606142	9:22606142:G:A	G	A	A	G	48.9715	340.756	0.00116972	0.000958046	0.00120808	0.721727	N	ADD	166590	0.692083	0.187057	0.479661	0.998577	-1.96758	0.0491168
9	22606355	9:22606355:A:T	A	T	T	A	240.835	1517.81	0.00527837	0.00471154	0.00538109	0.971504	N	ADD	166590	0.883552	0.0716306	0.767821	1.01673	-1.72837	0.083921
9	22606413	9:22606413:C:G	C	G	G	C	49.7028	303.118	0.00105895	0.000972353	0.00107464	0.447319	N	ADD	166590	0.759466	0.237837	0.476498	1.21047	-1.15684	0.247337
9	22606511	9:22606511:A:C	A	C	C	A	128.632	688.337	0.00245204	0.00251648	0.00244036	0.74053	N	ADD	166590	1.05289	0.113909	0.842215	1.31626	0.452444	0.650949
9	22606560	9:22606560:C:A	C	A	C	A	16309.8	91069.8	0.322287	0.319075	0.322869	1.00183	N	ADD	166590	0.982084	0.0104764	0.962124	1.00246	-1.72567	0.0844065
9	22606575	9:22606575:A:C	A	C	A	C	194.129	994.784	0.00356838	0.00379782	0.0035268	0.901624	N	ADD	166590	1.08499	0.0838703	0.920521	1.27884	0.972538	0.330783
9	22606675	9:22606675:T:C	T	C	C	T	103.715	590.7	0.0020842	0.00202901	0.00209421	0.618301	N	ADD	166590	0.946848	0.138548	0.721685	1.24226	-0.394206	0.693429
9	22607248	9:22607248:A:G	A	G	G	A	70.3224	418.778	0.00146798	0.00137574	0.00148469	0.438162	N	ADD	166590	0.797096	0.20358	0.534839	1.18795	-1.11396	0.265294
9	22607261	9:22607261:G:A	G	A	A	G	5888.97	31537.2	0.11233	0.115208	0.111809	1.00105	N	ADD	166590	1.03031	0.015325	0.999824	1.06173	1.94848	0.0513572
9	22607577	9:22607577:C:T	C	T	T	C	57.2797	342.553	0.00120005	0.00112058	0.00121445	0.907639	N	ADD	166590	0.910703	0.15241	0.675531	1.22775	-0.613726	0.539397
9	22607609	9:22607609:A:T	A	T	T	A	56.6158	324.017	0.00114242	0.0011076	0.00114874	0.461884	N	ADD	166590	0.959514	0.217296	0.626742	1.46897	-0.190195	0.849156
9	22607613	9:22607613:C:T	C	T	T	C	168.685	837.392	0.00301962	0.00330005	0.0029688	0.887908	N	ADD	166590	1.12103	0.0908054	0.938259	1.3394	1.25814	0.208341
9	22607667	9:22607667:A:G	A	G	G	A	53.2711	284.381	0.00101342	0.00104216	0.00100821	0.501634	N	ADD	166590	1.08644	0.211631	0.717574	1.64493	0.391766	0.695231
9	22607744	9:22607744:C:T	C	T	T	C	96.6238	656.999	0.00226191	0.00189029	0.00232926	0.919778	N	ADD	166590	0.820014	0.116423	0.652712	1.0302	-1.70442	0.0883035
9	22607894	9:22607894:C:T	C	T	T	C	24681.1	136324	0.483238	0.482845	0.483309	1.00593	N	ADD	166590	1.00343	0.00976479	0.984407	1.02282	0.35048	0.725978
9	22608036	9:22608036:G:A	G	A	G	A	16201.2	90525.6	0.320328	0.316949	0.32094	1.00094	N	ADD	166590	0.981231	0.0104976	0.961248	1.00163	-1.80496	0.0710807
9	22608091	9:22608091:C:G	C	G	G	C	662.896	3828.44	0.0134802	0.0129685	0.0135729	0.871759	N	ADD	166590	0.959725	0.0461692	0.876693	1.05062	-0.890389	0.373257
9	22608275	9:22608275:A:G	A	G	G	A	15652.2	87646.2	0.310038	0.306209	0.310731	1.00598	N	ADD	166590	0.989208	0.0105782	0.96891	1.00993	-1.02574	0.305014
9	22608382	9:22608382:AT:A	AT	A	AT	A	16149	90273.6	0.319415	0.315928	0.320047	1.00139	N	ADD	166590	0.980586	0.0105038	0.960605	1.00098	-1.86648	0.061974
9	22608773	9:22608773:A:G	A	G	A	G	195.357	995.785	0.00357507	0.00382183	0.00353035	0.890323	N	ADD	166590	1.09576	0.0841674	0.92912	1.29229	1.08649	0.277261
9	22609771	9:22609771:G:A	G	A	A	G	2674.95	14766.8	0.0523492	0.0523309	0.0523525	0.997607	N	ADD	166590	0.992209	0.021968	0.950395	1.03586	-0.356019	0.721826
9	22610099	9:22610099:A:G	A	G	G	A	160.125	793.345	0.00286173	0.00313259	0.00281264	0.882697	N	ADD	166590	1.12159	0.0934852	0.933812	1.34713	1.22744	0.219656
9	22610124	9:22610124:G:A	G	A	A	G	269.42	1577.65	0.00554376	0.00527076	0.00559323	0.659174	N	ADD	166590	0.931645	0.0830769	0.791654	1.09639	-0.852262	0.394069
9	22610193	9:22610193:A:G	A	G	G	A	118.397	685.921	0.00241406	0.00231625	0.00243179	0.679495	N	ADD	166590	0.89844	0.123801	0.704871	1.14517	-0.865056	0.387008
9	22610269	9:22610269:A:C	A	C	C	A	68.926	392.915	0.00138616	0.00134842	0.001393	0.612636	N	ADD	166590	0.949354	0.169244	0.681346	1.32278	-0.30709	0.758775
9	22610338	9:22610338:T:A	T	A	A	T	3656.08	20664.4	0.0729949	0.0715251	0.0732613	0.864224	N	ADD	166590	0.984668	0.0203708	0.946129	1.02478	-0.758455	0.448179
9	22610366	9:22610366:C:T	C	T	C	T	12849	71339.6	0.252682	0.25137	0.25292	0.997462	N	ADD	166590	0.992072	0.0112774	0.970384	1.01424	-0.705805	0.480309
9	22610435	9:22610435:A:G	A	G	G	A	287.239	1679.95	0.00590428	0.00561936	0.00595591	0.614308	N	ADD	166590	0.947383	0.0833665	0.80457	1.11555	-0.648364	0.516749
9	22610531	9:22610531:A:G	A	G	A	G	12866.5	69813.1	0.248153	0.251711	0.247508	0.995407	N	ADD	166590	1.01451	0.0112972	0.992297	1.03723	1.27548	0.202141
9	22610622	9:22610622:A:C	A	C	C	A	73.3531	464.805	0.00161522	0.00143503	0.00164787	0.671294	N	ADD	166590	0.765835	0.157391	0.562553	1.04257	-1.69506	0.0900631
9	22610694	9:22610694:G:C	G	C	C	G	2845.41	15609.4	0.05539	0.0556658	0.05534	0.995257	N	ADD	166590	0.998956	0.0213688	0.957982	1.04168	-0.048861	0.96103
9	22610803	9:22610803:T:C	T	C	C	T	122.557	611.655	0.00220365	0.00239763	0.0021685	0.870853	N	ADD	166590	1.10247	0.108182	0.891833	1.36286	0.901774	0.367177
9	22611132	9:22611132:C:G	C	G	G	C	2681.1	14804.5	0.0524809	0.0524512	0.0524863	0.997077	N	ADD	166590	0.992106	0.0219493	0.95033	1.03572	-0.361093	0.71803
9	22611142	9:22611142:G:A	G	A	A	G	80.7247	422.976	0.0015118	0.00157925	0.00149958	0.724447	N	ADD	166590	1.05171	0.144507	0.792303	1.39605	0.348889	0.727172
9	22611155	9:22611155:A:G	A	G	A	G	13108.7	71100.3	0.252743	0.256451	0.252071	0.999066	N	ADD	166590	1.01528	0.0112084	0.993224	1.03784	1.35334	0.175946
9	22611198	9:22611198:A:T	A	T	T	A	169.046	828.142	0.00299294	0.00330711	0.00293601	0.918171	N	ADD	166590	1.12817	0.0894484	0.946754	1.34436	1.34826	0.177576
9	22611334	9:22611334:A:G	A	G	G	A	367.434	2132.21	0.00750239	0.00718824	0.00755932	0.913697	N	ADD	166590	0.917714	0.06032	0.815385	1.03289	-1.42356	0.154574
9	22611660	9:22611660:G:T	G	T	T	G	168.822	827.4	0.00299004	0.00330273	0.00293338	0.918835	N	ADD	166590	1.12745	0.089471	0.946105	1.34355	1.34075	0.180003
9	22611919	9:22611919:C:G	C	G	G	C	663.991	3836.51	0.0135077	0.0129899	0.0136016	0.870392	N	ADD	166590	0.959209	0.0461675	0.876224	1.05005	-0.902081	0.367014
9	22611982	9:22611982:C:T	C	T	T	C	132.653	788.329	0.00276422	0.00259514	0.00279486	0.708326	N	ADD	166590	0.893374	0.11458	0.713679	1.11832	-0.984024	0.325104
9	22612373	9:22612373:A:C	A	C	C	A	84.8409	443.303	0.00158516	0.00165977	0.00157164	0.77588	N	ADD	166590	1.05166	0.136598	0.804643	1.37451	0.368751	0.712314
9	22612573	9:22612573:C:T	C	T	T	C	10169.6	54980.8	0.195541	0.198951	0.194923	1.00657	N	ADD	166590	1.01856	0.0122217	0.99445	1.04325	1.50463	0.13242
9	22612584	9:22612584:G:T	G	T	T	G	10166.5	54973.4	0.195509	0.19889	0.194897	1.00681	N	ADD	166590	1.0184	0.0122213	0.994292	1.04308	1.49155	0.135818
9	22612713	9:22612713:G:A	G	A	A	G	213.643	1044.82	0.00377712	0.00417957	0.00370419	0.759282	N	ADD	166590	1.17973	0.0873068	0.994186	1.39991	1.89318	0.0583336
9	22612802	9:22612802:G:C	G	C	C	G	1464.66	8313	0.0293465	0.0286537	0.029472	0.72074	N	ADD	166590	0.956304	0.0345077	0.893765	1.02322	-1.29475	0.195405
9	22612889	9:22612889:A:G	A	G	A	G	13132	71219.8	0.253172	0.256906	0.252495	1.00143	N	ADD	166590	1.01522	0.0111896	0.993196	1.03773	1.34979	0.177084
9	22612960	9:22612960:A:G	A	G	G	A	1988.54	10729.9	0.0381728	0.0389025	0.0380406	0.926169	N	ADD	166590	1.02114	0.0262674	0.969895	1.07508	0.796246	0.425889
9	22613236	9:22613236:T:C	T	C	T	C	13135.5	71237.3	0.253235	0.256974	0.252557	1.00152	N	ADD	166590	1.01528	0.0111879	0.993261	1.03779	1.35557	0.175238
9	22613442	9:22613442:T:C	T	C	C	T	73.8479	439.717	0.0015414	0.00144471	0.00155893	0.499934	N	ADD	166590	0.86357	0.184644	0.601351	1.24013	-0.794391	0.426968
9	22613541	9:22613541:C:A	C	A	A	C	10260.8	55428.5	0.197159	0.200736	0.19651	1.00615	N	ADD	166590	1.01899	0.0121857	0.994943	1.04362	1.54391	0.122611
9	22613796	9:22613796:A:C	A	C	A	C	13161.9	71367.5	0.253705	0.25749	0.253019	1.00222	N	ADD	166590	1.01536	0.0111775	0.993361	1.03785	1.36398	0.172573
9	22613861	9:22613861:GTTTA:G	GTTTA	G	G	GTTTA	10265.8	55457.9	0.197262	0.200833	0.196615	1.0064	N	ADD	166590	1.01894	0.012182	0.994895	1.04356	1.53985	0.123596
9	22613912	9:22613912:T:TA	T	TA	TA	T	73.4313	465.444	0.00161737	0.00143656	0.00165014	0.66869	N	ADD	166590	0.765217	0.157622	0.561845	1.0422	-1.69771	0.0895634
9	22613938	9:22613938:A:T	A	T	T	A	2900.78	15961.6	0.0566132	0.0567491	0.0565886	1.00099	N	ADD	166590	0.996045	0.0211105	0.955674	1.03812	-0.187725	0.851092
9	22614041	9:22614041:A:G	A	G	G	A	128.538	688.065	0.00245094	0.00251463	0.00243939	0.740637	N	ADD	166590	1.05255	0.113941	0.841892	1.31592	0.449508	0.653065
9	22614065	9:22614065:A:G	A	G	A	G	2919.19	16072.5	0.0570014	0.0571091	0.0569819	0.999537	N	ADD	166590	0.995772	0.021062	0.955503	1.03774	-0.201175	0.840562
9	22614081	9:22614081:C:T	C	T	T	C	117.764	610.055	0.00218446	0.00230386	0.00216282	0.793031	N	ADD	166590	1.06312	0.114664	0.849145	1.33102	0.533838	0.593453
9	22614090	9:22614090:G:A	G	A	G	A	25371.9	139088	0.493606	0.496359	0.493107	1.00008	N	ADD	166590	1.00729	0.00977955	0.988165	1.02678	0.742515	0.457775
9	22614399	9:22614399:A:G	A	G	G	A	84.9385	444.266	0.00158834	0.00166168	0.00157505	0.77465	N	ADD	166590	1.0503	0.136624	0.803563	1.37281	0.359225	0.719427
9	22614430	9:22614430:T:G	T	G	G	T	1116.97	6082.74	0.0216091	0.0218518	0.0215651	0.905503	N	ADD	166590	1.01669	0.0350856	0.949125	1.08906	0.47175	0.637105
9	22614591	9:22614591:G:A	G	A	A	G	1449.47	8248.41	0.029107	0.0283564	0.0292431	0.719498	N	ADD	166590	0.953038	0.0347085	0.890362	1.02013	-1.38583	0.165799
9	22614776	9:22614776:A:G	A	G	G	A	91.2695	612.257	0.00211155	0.00178554	0.00217063	0.642147	N	ADD	166590	0.756998	0.147341	0.567124	1.01044	-1.88946	0.0588307
9	22614985	9:22614985:A:G	A	G	G	A	21493.8	118216	0.419322	0.420491	0.41911	1.0072	N	ADD	166590	1.00301	0.00986524	0.9838	1.02259	0.304414	0.760813
9	22615417	9:22615417:C:T	C	T	T	C	19324.1	108210	0.382779	0.378045	0.383637	1.00469	N	ADD	166590	0.98442	0.0100531	0.965214	1.00401	-1.56194	0.118303
9	22615604	9:22615604:T:C	T	C	C	T	18557.9	102024	0.361913	0.363055	0.361706	1.00487	N	ADD	166590	1.00448	0.0101415	0.984708	1.02464	0.440467	0.659599
9	22615661	9:22615661:G:C	G	C	C	G	2749.87	15272.2	0.054091	0.0537967	0.0541444	0.999605	N	ADD	166590	0.986934	0.0216498	0.945932	1.02971	-0.607478	0.543534
9	22615799	9:22615799:A:T	A	T	T	A	19365.4	108417	0.383523	0.378852	0.384369	1.00448	N	ADD	166590	0.984741	0.0100493	0.965535	1.00433	-1.53009	0.125995
9	22615998	9:22615998:A:G	A	G	G	A	70.916	330.015	0.00120335	0.00138735	0.00117	0.728943	N	ADD	166590	1.34133	0.154436	0.991014	1.81548	1.90151	0.0572346
9	22616234	9:22616234:A:G	A	G	G	A	54.3932	303.346	0.00107371	0.00106411	0.00107545	0.769128	N	ADD	166590	0.928942	0.170268	0.665359	1.29694	-0.432899	0.665088
9	22616249	9:22616249:G:A	G	A	A	G	121.647	916.944	0.00311721	0.00237983	0.00325084	0.936496	N	ADD	166590	0.732343	0.101909	0.599748	0.894252	-3.05671	0.00223784
9	22616426	9:22616426:A:G	A	G	G	A	10323.9	55866.6	0.198663	0.20197	0.198064	1.00805	N	ADD	166590	1.01697	0.0121459	0.99305	1.04147	1.38579	0.165812
9	22616453	9:22616453:T:C	T	C	C	T	19997.8	112159	0.396653	0.391224	0.397636	1.00444	N	ADD	166590	0.980731	0.00999145	0.961712	1.00013	-1.94742	0.0514841
9	22616507	9:22616507:C:G	C	G	G	C	98.1317	568.352	0.00200037	0.00191978	0.00201497	0.614823	N	ADD	166590	0.95644	0.142722	0.723056	1.26515	-0.312055	0.754998
9	22616513	9:22616513:G:A	G	A	A	G	60.0623	418.751	0.0014371	0.00117502	0.0014846	0.733091	N	ADD	166590	0.753935	0.167814	0.542613	1.04756	-1.68311	0.0923536
9	22616714	9:22616714:T:C	T	C	C	T	57.5413	302.256	0.00107989	0.0011257	0.00107159	0.430245	N	ADD	166590	0.994558	0.220441	0.64564	1.53204	-0.0247537	0.980251
9	22616769	9:22616769:G:T	G	T	T	G	10304.3	55776	0.198332	0.201586	0.197743	1.00774	N	ADD	166590	1.01654	0.0121562	0.992611	1.04106	1.34989	0.177051
9	22616784	9:22616784:T:C	T	C	C	T	144.141	753.964	0.00269555	0.00281988	0.00267302	0.616512	N	ADD	166590	1.02456	0.117261	0.814185	1.28929	0.206893	0.836093
9	22616821	9:22616821:G:A	G	A	A	G	175.86	1011.1	0.00356252	0.00344041	0.00358464	0.651523	N	ADD	166590	0.904392	0.103393	0.738496	1.10756	-0.971938	0.331081
9	22616871	9:22616871:G:C	G	C	C	G	51.9664	310.831	0.00108889	0.00101664	0.00110199	0.787605	N	ADD	166590	0.844568	0.172724	0.602021	1.18483	-0.978037	0.328056
9	22617009	9:22617009:G:A	G	A	A	G	19060.5	103042	0.366475	0.372887	0.365313	1.00402	N	ADD	166590	1.02457	0.0100921	1.0045	1.04504	2.40521	0.0161631
9	22617048	9:22617048:C:T	C	T	T	C	71.0942	392.133	0.00139032	0.00139084	0.00139023	0.886249	N	ADD	166590	0.979536	0.138642	0.746463	1.28538	-0.149132	0.881449
9	22617203	9:22617203:G:A	G	A	A	G	66.1104	297.924	0.00109261	0.00129334	0.00105623	0.679913	N	ADD	166590	1.2829	0.165374	0.92774	1.77403	1.50642	0.131959
9	22617269	9:22617269:G:T	G	T	T	G	19923.9	111820	0.395415	0.389778	0.396437	1.00486	N	ADD	166590	0.979797	0.00999619	0.960788	0.999183	-2.04172	0.0411789
9	22617492	9:22617492:G:T	G	T	T	G	239.592	1415.15	0.00496652	0.00468722	0.00501714	0.717291	N	ADD	166590	0.899802	0.0845729	0.762357	1.06203	-1.24839	0.211888
9	22618034	9:22618034:C:G	C	G	G	C	158.748	986.984	0.00343878	0.00310563	0.00349915	0.478295	N	ADD	166590	0.844706	0.128381	0.656792	1.08639	-1.31457	0.188654
9	22618467	9:22618467:G:A	G	A	A	G	58.4815	321.661	0.00114095	0.00114409	0.00114038	0.673782	N	ADD	166590	0.931369	0.175832	0.659863	1.31459	-0.404364	0.685945
9	22618477	9:22618477:G:A	G	A	G	A	12659.8	70435.3	0.2494	0.247668	0.249714	1.00617	N	ADD	166590	0.989664	0.0112827	0.968019	1.01179	-0.920842	0.357133
9	22618915	9:22618915:G:C	G	C	C	G	175.381	1007.82	0.00355125	0.00343104	0.00357303	0.652996	N	ADD	166590	0.905489	0.103408	0.73937	1.10893	-0.960083	0.337013
9	22619029	9:22619029:G:T	G	T	T	G	178.337	1173.86	0.00405846	0.00348887	0.00416169	0.89995	N	ADD	166590	0.816228	0.0862409	0.689292	0.966541	-2.35458	0.0185437
9	22619467	9:22619467:T:C	T	C	C	T	22386.1	125113	0.442702	0.437947	0.443563	1.00332	N	ADD	166590	0.983251	0.00983507	0.964479	1.00239	-1.71737	0.0859122
9	22619470	9:22619470:A:G	A	G	G	A	71.1004	450.806	0.00156644	0.00139096	0.00159824	0.736749	N	ADD	166590	0.828559	0.152286	0.614748	1.11673	-1.23496	0.216845
9	22619647	9:22619647:G:A	G	A	G	A	12663.3	70411.9	0.24934	0.247736	0.249631	1.00624	N	ADD	166590	0.990328	0.0112814	0.968671	1.01247	-0.861548	0.388936
9	22619664	9:22619664:C:T	C	T	C	T	12663.3	70411.9	0.24934	0.247737	0.249631	1.00618	N	ADD	166590	0.990333	0.0112817	0.968675	1.01247	-0.861054	0.389208
9	22619730	9:22619730:G:C	G	C	C	G	1641.87	9377.88	0.0330745	0.0321206	0.0332473	0.751994	N	ADD	166590	0.953025	0.0319423	0.895189	1.0146	-1.50629	0.131994
9	22619733	9:22619733:A:G	A	G	G	A	3075.36	16970.5	0.0601652	0.0601644	0.0601653	0.998156	N	ADD	166590	0.993846	0.0205665	0.954581	1.03473	-0.300166	0.76405
9	22620125	9:22620125:G:A	G	A	A	G	55.953	353.538	0.00122904	0.00109463	0.0012534	0.813118	N	ADD	166590	0.79214	0.162974	0.575543	1.09025	-1.42978	0.15278
9	22620126	9:22620126:C:A	C	A	A	C	55.0896	354.36	0.00122891	0.00107774	0.00125631	0.809159	N	ADD	166590	0.774558	0.164695	0.560874	1.06965	-1.55113	0.120871
9	22620145	9:22620145:G:A	G	A	A	G	48.4276	318.474	0.00110121	0.000947405	0.00112908	0.510686	N	ADD	166590	0.651999	0.225461	0.419116	1.01428	-1.89706	0.0578205
9	22620298	9:22620298:T:C	T	C	C	T	2052.27	10999.9	0.0391745	0.0401492	0.0389979	0.868244	N	ADD	166590	1.04856	0.0269173	0.994673	1.10536	1.76154	0.0781464
9	22620409	9:22620409:T:C	T	C	C	T	163.503	804.655	0.00290581	0.00319867	0.00285274	0.916252	N	ADD	166590	1.12025	0.0909661	0.937315	1.3389	1.24832	0.211914
9	22620422	9:22620422:G:A	G	A	A	G	19072.7	106920	0.378151	0.373125	0.379061	1.00315	N	ADD	166590	0.982559	0.0100874	0.963324	1.00218	-1.74427	0.0811128
9	22620445	9:22620445:C:CTGGT	C	CTGGT	CTGGT	C	18541.6	101850	0.361341	0.362736	0.361088	1.00394	N	ADD	166590	1.00612	0.0101482	0.986301	1.02633	0.600754	0.548004
9	22620722	9:22620722:G:C	G	C	C	G	68.8984	381.579	0.00135205	0.00134788	0.00135281	0.700787	N	ADD	166590	0.990602	0.159006	0.725359	1.35284	-0.0593833	0.952647
9	22620759	9:22620759:G:A	G	A	A	G	365.683	2094.38	0.00738358	0.00715397	0.00742519	0.871318	N	ADD	166590	0.961398	0.0620113	0.851372	1.08564	-0.634825	0.525542
9	22621083	9:22621083:A:T	A	T	T	A	211.847	1079.41	0.00387554	0.00414444	0.00382681	0.52004	N	ADD	166590	1.17223	0.104836	0.954502	1.43963	1.51579	0.129573
9	22621200	9:22621200:A:G	A	G	G	A	440.16	2729.7	0.00951396	0.008611	0.00967759	0.673223	N	ADD	166590	0.841988	0.0646425	0.741792	0.955718	-2.66062	0.00779966
9	22622061	9:22622061:A:G	A	G	G	A	1966	10582.5	0.0376627	0.0384615	0.0375179	0.93613	N	ADD	166590	1.0253	0.0262769	0.973836	1.07949	0.950993	0.341608
9	22622452	9:22622452:G:A	G	A	A	G	5815.93	31072.9	0.110718	0.113779	0.110163	1.00254	N	ADD	166590	1.03378	0.0154022	1.00304	1.06546	2.15694	0.0310106
9	22622505	9:22622505:G:A	G	A	A	G	118.98	581.67	0.00210292	0.00232764	0.00206219	0.810333	N	ADD	166590	1.11552	0.113216	0.893528	1.39267	0.965603	0.334243
9	22622676	9:22622676:C:T	C	T	T	C	5839.2	31196.9	0.11116	0.114234	0.110602	1.00262	N	ADD	166590	1.03396	0.0153736	1.00327	1.06559	2.17222	0.0298394
9	22622698	9:22622698:C:T	C	T	T	C	5844.82	31219.9	0.111245	0.114344	0.110684	1.00185	N	ADD	166590	1.03429	0.0153733	1.00359	1.06593	2.19339	0.0282795
9	22622826	9:22622826:G:A	G	A	A	G	150.539	821.619	0.00291781	0.00294504	0.00291288	0.535221	N	ADD	166590	1.03022	0.123612	0.808559	1.31265	0.240861	0.809663
9	22622948	9:22622948:G:A	G	A	A	G	168.883	892.233	0.00318481	0.00330392	0.00316323	0.908096	N	ADD	166590	1.06034	0.0894252	0.889871	1.26347	0.655197	0.512341
9	22623171	9:22623171:G:A	G	A	A	G	140.058	698.744	0.00251756	0.00274	0.00247725	0.944224	N	ADD	166590	1.09765	0.0967676	0.908021	1.32689	0.962854	0.335621
9	22623242	9:22623242:A:G	A	G	G	A	215.349	1206.59	0.00426777	0.00421295	0.00427771	0.951765	N	ADD	166590	0.988624	0.0773795	0.849504	1.15053	-0.147861	0.882452
9	22623387	9:22623387:T:C	T	C	C	T	3101.61	17087.6	0.0605955	0.0606779	0.0605806	0.997729	N	ADD	166590	0.995166	0.0204918	0.955988	1.03595	-0.236495	0.813049
9	22623656	9:22623656:C:A	C	A	A	C	5846.51	31236.4	0.1113	0.114377	0.110742	1.00154	N	ADD	166590	1.03411	0.0153731	1.00341	1.06574	2.18152	0.0291448
9	22623722	9:22623722:C:T	C	T	T	C	665.725	3819.29	0.0134612	0.0130238	0.0135405	0.868768	N	ADD	166590	0.965005	0.04617	0.881514	1.0564	-0.771548	0.440382
9	22624224	9:22624224:T:A	T	A	T	A	22896.8	125789	0.446263	0.447938	0.44596	1.00596	N	ADD	166590	1.0036	0.00980495	0.984499	1.02307	0.366646	0.713883
9	22624433	9:22624433:T:C	T	C	C	T	89.3405	389.079	0.00143592	0.0017478	0.0013794	0.968943	N	ADD	166590	1.25866	0.12151	0.991926	1.59713	1.89325	0.0583251
9	22624610	9:22624610:G:A	G	A	A	G	5857.89	31288.7	0.111491	0.1146	0.110928	1.00313	N	ADD	166590	1.0342	0.0153489	1.00355	1.06579	2.19109	0.0284455
9	22624720	9:22624720:T:C	T	C	C	T	18539.4	101771	0.361097	0.362693	0.360808	1.0041	N	ADD	166590	1.00718	0.0101485	0.987344	1.02741	0.704905	0.480869
9	22624833	9:22624833:C:G	C	G	G	C	365.455	2091.21	0.0073734	0.00714953	0.00741397	0.872245	N	ADD	166590	0.962639	0.061997	0.852494	1.08701	-0.614176	0.539099
9	22625034	9:22625034:T:C	T	C	T	C	22969.8	126052	0.447272	0.449367	0.446893	1.00735	N	ADD	166590	1.00548	0.00979522	0.986365	1.02497	0.558384	0.576582
9	22625148	9:22625148:A:G	A	G	G	A	56.9211	276.631	0.00100112	0.00111357	0.000980739	0.763725	N	ADD	166590	1.1287	0.170136	0.808644	1.57543	0.711576	0.476727
9	22625247	9:22625247:A:G	A	G	G	A	22421.5	125335	0.443475	0.43864	0.444351	1.00632	N	ADD	166590	0.982485	0.00981896	0.963758	1.00158	-1.79961	0.0719224
9	22625273	9:22625273:A:G	A	G	G	A	65.6907	328.626	0.0011835	0.00128513	0.00116508	0.802015	N	ADD	166590	1.12501	0.153025	0.833493	1.51849	0.769764	0.44144
9	22625302	9:22625302:C:T	C	T	T	C	196.246	1266.51	0.00439029	0.00383923	0.00449015	0.908404	N	ADD	166590	0.832982	0.0819186	0.709425	0.978059	-2.23079	0.0256952
9	22625342	9:22625342:G:A	G	A	G	A	12767.9	70805.5	0.250835	0.249782	0.251026	1.00775	N	ADD	166590	0.993641	0.0112443	0.971982	1.01578	-0.567363	0.570468
9	22625577	9:22625577:G:A	G	A	G	A	12768.5	70810.1	0.250851	0.249795	0.251043	1.00792	N	ADD	166590	0.993626	0.0112432	0.97197	1.01577	-0.568717	0.569549
9	22625848	9:22625848:A:G	A	G	G	A	451.357	2556.69	0.00902828	0.00883004	0.0090642	0.759787	N	ADD	166590	0.975118	0.0597533	0.867352	1.09627	-0.421678	0.67326
9	22626043	9:22626043:A:G	A	G	G	A	64.7422	308.19	0.00111931	0.00126658	0.00109263	0.414289	N	ADD	166590	1.4145	0.208725	0.939588	2.12947	1.66142	0.0966294
9	22626101	9:22626101:A:G	A	G	G	A	166.271	931.347	0.00329437	0.00325282	0.0033019	0.43923	N	ADD	166590	0.963893	0.129377	0.748002	1.2421	-0.284244	0.776224
9	22626317	9:22626317:G:A	G	A	A	G	10358.6	56116.9	0.199518	0.202648	0.198951	1.00171	N	ADD	166590	1.01601	0.0121651	0.992076	1.04053	1.30597	0.191561
9	22626571	9:22626571:G:C	G	C	C	G	10419	56373.5	0.20047	0.20383	0.199861	1.00045	N	ADD	166590	1.01734	0.0121482	0.993399	1.04185	1.41482	0.15712
9	22626581	9:22626581:G:A	G	A	A	G	455.881	2782.04	0.00971824	0.00891855	0.00986316	0.913472	N	ADD	166590	0.896855	0.0540336	0.806731	0.997047	-2.0147	0.0439365
9	22626909	9:22626909:G:A	G	A	A	G	76.9581	463.393	0.0016218	0.00150556	0.00164287	0.796846	N	ADD	166590	0.890112	0.141497	0.674531	1.17459	-0.822686	0.410687
9	22626930	9:22626930:C:T	C	T	T	C	316.941	1656.07	0.00592174	0.00620042	0.00587124	0.991499	N	ADD	166590	1.05325	0.0627648	0.931336	1.19113	0.826609	0.408458
9	22627025	9:22627025:G:A	G	A	A	G	163.717	890.44	0.00316393	0.00320286	0.00315687	0.934876	N	ADD	166590	1.01791	0.0896385	0.853903	1.21342	0.198025	0.843026
9	22627402	9:22627402:C:T	C	T	T	C	157.825	914.689	0.00321902	0.00308759	0.00324284	0.767917	N	ADD	166590	0.906178	0.100003	0.744888	1.10239	-0.985171	0.32454
9	22627501	9:22627501:G:C	G	C	C	G	82.7311	534.892	0.00185372	0.0016185	0.00189635	0.693338	N	ADD	166590	0.773916	0.145538	0.581851	1.02938	-1.761	0.0782382
9	22627742	9:22627742:G:A	G	A	G	A	22405.4	122735	0.435622	0.438324	0.435132	1.00558	N	ADD	166590	1.00864	0.00983213	0.989385	1.02826	0.87453	0.38183
9	22627980	9:22627980:A:G	A	G	G	A	64.7462	308.272	0.00111957	0.00126665	0.00109292	0.414036	N	ADD	166590	1.4139	0.208774	0.939094	2.12876	1.65897	0.0971221
9	22628088	9:22628088:C:A	C	A	A	C	673.656	3745.51	0.0132636	0.013179	0.0132789	0.807645	N	ADD	166590	0.988507	0.0476612	0.900348	1.0853	-0.242534	0.808367
9	22628151	9:22628151:T:C	T	C	C	T	317.133	1656.26	0.00592289	0.00620419	0.00587191	0.990817	N	ADD	166590	1.05463	0.0627729	0.932542	1.1927	0.847357	0.396796
9	22628263	9:22628263:C:T	C	T	T	C	208.365	1076.41	0.00385611	0.00407632	0.0038162	0.915246	N	ADD	166590	1.06899	0.0804225	0.913103	1.2515	0.829602	0.406764
9	22628371	9:22628371:C:G	C	G	G	C	365.632	2090.03	0.00737037	0.00715299	0.00740976	0.871336	N	ADD	166590	0.963629	0.0620158	0.85334	1.08817	-0.597407	0.550236
9	22628385	9:22628385:G:A	G	A	G	A	12217.1	67514.9	0.239306	0.239008	0.23936	1.00613	N	ADD	166590	0.998345	0.011429	0.97623	1.02096	-0.14496	0.884742
9	22628454	9:22628454:G:C	G	C	C	G	64.7265	308.193	0.00111927	0.00126627	0.00109264	0.414018	N	ADD	166590	1.41378	0.208812	0.938949	2.12875	1.65829	0.0972599
9	22628525	9:22628525:G:C	G	C	C	G	305.871	1585.96	0.00567809	0.00598387	0.00562268	0.959362	N	ADD	166590	1.06501	0.064988	0.937638	1.20968	0.969143	0.332474
9	22628606	9:22628606:G:A	G	A	A	G	161.193	802.064	0.0028911	0.00315347	0.00284355	0.915565	N	ADD	166590	1.10542	0.0915892	0.923778	1.32279	1.09433	0.273812
9	22628656	9:22628656:C:G	C	G	C	G	320.411	1668.83	0.00597047	0.0062683	0.0059165	0.985274	N	ADD	166590	1.058	0.0626398	0.935766	1.1962	0.900102	0.368066
9	22628813	9:22628813:A:G	A	G	G	A	181.866	1191.12	0.00412085	0.00355791	0.00422286	0.884749	N	ADD	166590	0.818447	0.086244	0.691162	0.969174	-2.32301	0.0201784
9	22628882	9:22628882:C:T	C	T	T	C	19240.1	107937	0.381708	0.3764	0.38267	1.003	N	ADD	166590	0.981612	0.0100707	0.962427	1.00118	-1.84284	0.0653528
9	22628931	9:22628931:A:G	A	G	G	A	18308.5	100455	0.356454	0.358176	0.356142	1.00361	N	ADD	166590	1.00736	0.0101798	0.987457	1.02766	0.719997	0.471527
9	22628989	9:22628989:C:A	C	A	A	C	92.6329	468.777	0.001685	0.00181221	0.00166195	0.401627	N	ADD	166590	1.23296	0.178949	0.868217	1.75094	1.17027	0.24189
9	22629128	9:22629128:T:C	T	C	C	T	320.145	1667.15	0.00596463	0.00626311	0.00591053	0.985288	N	ADD	166590	1.05801	0.0626699	0.935714	1.19628	0.899726	0.368266
9	22629229	9:22629229:T:C	T	C	C	T	328.352	1718.38	0.00614301	0.00642367	0.00609215	0.960682	N	ADD	166590	1.05451	0.0626165	0.93272	1.1922	0.847628	0.396645
9	22629398	9:22629398:C:T	C	T	T	C	62.184	363.765	0.00127844	0.00121653	0.00128965	0.879646	N	ADD	166590	0.925181	0.148736	0.691229	1.23831	-0.522847	0.601081
9	22629892	9:22629892:T:C	T	C	C	T	202.623	1038.8	0.00372597	0.00396399	0.00368284	0.934134	N	ADD	166590	1.07571	0.0807136	0.918314	1.26008	0.904188	0.365896
9	22630010	9:22630010:C:G	C	G	G	C	19415.6	108834	0.384927	0.379834	0.38585	1.0037	N	ADD	166590	0.982506	0.0100482	0.963346	1.00205	-1.75639	0.0790218
9	22630130	9:22630130:A:C	A	C	C	A	2779.15	15415.2	0.0546081	0.0543695	0.0546514	0.999241	N	ADD	166590	0.987876	0.0215482	0.947023	1.03049	-0.566098	0.571327
9	22630170	9:22630170:A:G	A	G	G	A	191.242	892.382	0.00325237	0.00374134	0.00316376	0.663152	N	ADD	166590	1.29048	0.098264	1.06441	1.56456	2.59518	0.00945409
9	22630352	9:22630352:T:A	T	A	A	T	320.984	1674.74	0.00598994	0.00627951	0.00593746	0.98043	N	ADD	166590	1.05729	0.0627183	0.934989	1.19558	0.888177	0.374445
9	22630575	9:22630575:G:A	G	A	A	G	321.819	1669.64	0.00597712	0.00629586	0.00591935	0.981999	N	ADD	166590	1.0625	0.0626298	0.939766	1.20127	0.968043	0.333023
9	22630631	9:22630631:T:C	T	C	C	T	22953.3	128565	0.454764	0.449044	0.455801	1.00259	N	ADD	166590	0.978348	0.00981843	0.959701	0.997357	-2.22949	0.0257815
9	22630688	9:22630688:A:C	A	C	C	A	321.886	1669.76	0.00597768	0.00629716	0.00591978	0.981759	N	ADD	166590	1.06268	0.0626317	0.939919	1.20147	0.970658	0.331719
9	22630732	9:22630732:A:T	A	T	T	A	322.579	1676.48	0.00599995	0.00631073	0.00594363	0.978898	N	ADD	166590	1.0616	0.0626344	0.938957	1.20026	0.954357	0.339903
9	22630752	9:22630752:G:T	G	T	T	G	82.8002	484.296	0.00170207	0.00161985	0.00171697	0.468091	N	ADD	166590	0.907494	0.177536	0.640803	1.28518	-0.546752	0.584549
9	22630877	9:22630877:A:G	A	G	G	A	321.964	1669.65	0.00597759	0.00629869	0.00591941	0.981406	N	ADD	166590	1.06311	0.0626364	0.940288	1.20197	0.977004	0.328567
9	22630892	9:22630892:A:G	A	G	G	A	321.948	1669.6	0.00597739	0.00629838	0.00591922	0.981348	N	ADD	166590	1.0631	0.0626397	0.940277	1.20197	0.976876	0.32863
9	22630978	9:22630978:G:A	G	A	A	G	62.1598	311.712	0.00112213	0.00121605	0.00110511	0.838655	N	ADD	166590	1.10909	0.154082	0.819997	1.5001	0.671977	0.501599
9	22631071	9:22631071:T:A	T	A	A	T	158.8	750.051	0.00272781	0.00310667	0.00265915	0.702861	N	ADD	166590	1.27877	0.104818	1.04129	1.57042	2.34599	0.0189767
9	22631196	9:22631196:AC:A	AC	A	A	AC	2779.97	15419.2	0.0546226	0.0543856	0.0546656	0.999492	N	ADD	166590	0.987937	0.0215426	0.947092	1.03054	-0.563387	0.573171
9	22631450	9:22631450:G:A	G	A	A	G	320.191	1666.36	0.0059624	0.00626401	0.00590774	0.982523	N	ADD	166590	1.0597	0.062748	0.937069	1.19838	0.924102	0.355433
9	22631470	9:22631470:A:G	A	G	G	A	22959.2	128598	0.45488	0.449158	0.455917	1.00393	N	ADD	166590	0.978487	0.0098112	0.959851	0.997485	-2.21666	0.0266462
9	22631771	9:22631771:C:T	C	T	T	C	44.7564	294.232	0.00101743	0.000875585	0.00104314	0.920503	N	ADD	166590	0.882824	0.170529	0.632003	1.23319	-0.730841	0.464876
9	22632150	9:22632150:T:C	T	C	C	T	2779.82	15419.2	0.054622	0.0543826	0.0546654	0.999495	N	ADD	166590	0.987891	0.0215431	0.947047	1.0305	-0.565526	0.571716
9	22632215	9:22632215:C:A	C	A	A	C	320.227	1666.46	0.0059628	0.00626471	0.00590809	0.981592	N	ADD	166590	1.05989	0.0627736	0.937193	1.19866	0.926636	0.354116
9	22632273	9:22632273:T:A	T	A	A	T	337.237	1972.95	0.00693374	0.00659747	0.00699468	0.588778	N	ADD	166590	0.945531	0.0787248	0.810336	1.10328	-0.711454	0.476803
9	22632311	9:22632311:A:C	A	C	C	A	269.807	1398	0.00500571	0.00527833	0.00495631	0.818278	N	ADD	166590	1.07327	0.0746273	0.927231	1.24232	0.947569	0.343349
9	22632350	9:22632350:CA:C	CA	C	C	CA	464.914	2512.61	0.00893668	0.00909528	0.00890794	0.818872	N	ADD	166590	1.02985	0.0568657	0.921231	1.15127	0.517185	0.605027
9	22632546	9:22632546:T:C	T	C	C	T	320.603	1669.88	0.00597421	0.00627206	0.00592023	0.979616	N	ADD	166590	1.05945	0.0627911	0.936773	1.1982	0.919773	0.357692
9	22632614	9:22632614:A:G	A	G	G	A	489.786	2585.58	0.00923035	0.00958185	0.00916666	0.981542	N	ADD	166590	1.03466	0.0510018	0.936234	1.14343	0.66805	0.504102
9	22632830	9:22632830:C:G	C	G	G	C	2780.04	15421.6	0.0546301	0.0543869	0.0546741	0.999429	N	ADD	166590	0.987835	0.0215428	0.946993	1.03044	-0.568174	0.569917
9	22632854	9:22632854:A:T	A	T	T	A	319.575	1668.4	0.00596667	0.00625196	0.00591497	0.979844	N	ADD	166590	1.05727	0.0628674	0.934702	1.19591	0.885835	0.375706
9	22633321	9:22633321:TTAAAA:T	TTAAAA	T	T	TTAAAA	412.454	2306.16	0.00815959	0.00806899	0.00817601	0.859199	N	ADD	166590	0.979553	0.0588218	0.872888	1.09925	-0.351212	0.72543
9	22633322	9:22633322:T:A	T	A	A	T	136.445	827.34	0.00289269	0.00266932	0.00293316	0.613931	N	ADD	166590	0.807179	0.120862	0.636931	1.02293	-1.77236	0.0763353
9	22633333	9:22633333:A:T	A	T	T	A	1504.81	8518.84	0.0300848	0.0294392	0.0302018	0.958574	N	ADD	166590	0.976	0.0294474	0.921264	1.03399	-0.824955	0.409397
9	22633348	9:22633348:G:T	G	T	T	G	215.648	1244.29	0.00438182	0.00421879	0.00441136	0.607759	N	ADD	166590	0.889968	0.0968816	0.736052	1.07607	-1.20322	0.228892
9	22633390	9:22633390:T:A	T	A	A	T	3097.05	17071.9	0.0605347	0.0605887	0.0605249	0.998459	N	ADD	166590	0.994899	0.0204978	0.955721	1.03568	-0.249498	0.802975
9	22633478	9:22633478:C:T	C	T	T	C	78.6318	537.082	0.00184799	0.0015383	0.00190411	0.69128	N	ADD	166590	0.734961	0.150592	0.547117	0.987297	-2.04486	0.040869
9	22633841	9:22633841:T:A	T	A	A	T	3097.01	17071.8	0.0605342	0.0605878	0.0605245	0.998562	N	ADD	166590	0.994905	0.0204969	0.955729	1.03569	-0.249196	0.803209
9	22634275	9:22634275:G:A	G	A	A	G	19210.8	107785	0.381163	0.375827	0.38213	1.00469	N	ADD	166590	0.981596	0.0100655	0.962421	1.00115	-1.84543	0.0649748
9	22634394	9:22634394:A:G	A	G	G	A	58.9924	302.476	0.0010849	0.00115409	0.00107237	0.759472	N	ADD	166590	1.12808	0.165647	0.815344	1.56077	0.727556	0.466886
9	22634893	9:22634893:G:A	G	A	G	A	18111.3	99505	0.353011	0.354318	0.352775	1.00344	N	ADD	166590	1.00555	0.010202	0.985643	1.02586	0.542538	0.587448
9	22635172	9:22635172:G:A	G	A	A	G	146.308	739.283	0.002658	0.00286228	0.00262098	0.954395	N	ADD	166590	1.08314	0.0940992	0.900715	1.30251	0.848725	0.396034
9	22635263	9:22635263:G:A	G	A	A	G	151.298	821.171	0.00291875	0.00295989	0.00291129	0.534751	N	ADD	166590	1.04013	0.123328	0.816787	1.32453	0.318995	0.74973
9	22635283	9:22635283:G:A	G	A	A	G	65.3943	370.977	0.00130972	0.00127933	0.00131522	0.811531	N	ADD	166590	0.978564	0.151328	0.727409	1.31644	-0.143192	0.886138
9	22635409	9:22635409:A:AATGT	A	AATGT	AATGT	A	141.526	725.695	0.00260286	0.00276873	0.0025728	0.679986	N	ADD	166590	1.05749	0.112326	0.848523	1.31792	0.497631	0.618744
9	22635505	9:22635505:G:GA	G	GA	G	GA	2009.37	10828	0.0385299	0.0393101	0.0383885	0.923929	N	ADD	166590	1.02288	0.0261696	0.971737	1.07671	0.864426	0.387354
9	22635529	9:22635529:C:T	C	T	T	C	66.1654	331.062	0.00119223	0.00129442	0.00117371	0.711779	N	ADD	166590	1.16499	0.161726	0.848518	1.5995	0.944271	0.345031
9	22635565	9:22635565:C:A	C	A	A	C	79.8997	434.567	0.00154411	0.0015631	0.00154067	0.615882	N	ADD	166590	1.0998	0.157847	0.807147	1.49855	0.602639	0.546749
9	22635609	9:22635609:G:A	G	A	A	G	1647.97	8881.5	0.031603	0.0322399	0.0314875	0.936627	N	ADD	166590	1.03319	0.0286126	0.976848	1.09279	1.14129	0.253751
9	22635723	9:22635723:G:A	G	A	G	A	18289.6	100267	0.355833	0.357807	0.355475	1.00312	N	ADD	166590	1.0087	0.0101839	0.988763	1.02903	0.850285	0.395167
9	22635781	9:22635781:A:G	A	G	G	A	167.286	965.262	0.00339921	0.00327268	0.00342214	0.695921	N	ADD	166590	0.936417	0.102857	0.765451	1.14557	-0.6387	0.523018
9	22635834	9:22635834:G:A	G	A	A	G	87.4329	529.511	0.00185168	0.00171048	0.00187727	0.819695	N	ADD	166590	0.898672	0.130031	0.696496	1.15953	-0.821631	0.411287
9	22636074	9:22636074:A:G	A	G	G	A	2772.64	15384	0.054495	0.0542421	0.0545408	0.998285	N	ADD	166590	0.987487	0.0215822	0.946587	1.03015	-0.583425	0.559607
9	22636098	9:22636098:C:T	C	T	T	C	170.611	950.166	0.00336388	0.00333772	0.00336862	0.87794	N	ADD	166590	0.98141	0.0901355	0.822484	1.17105	-0.208181	0.835088
9	22636099	9:22636099:G:A	G	A	A	G	63.9913	456.872	0.00156331	0.00125188	0.00161975	0.833872	N	ADD	166590	0.759975	0.149909	0.566496	1.01953	-1.83091	0.0671137
9	22636177	9:22636177:T:A	T	A	A	T	149.105	804.384	0.00286178	0.00291699	0.00285178	0.574081	N	ADD	166590	1.0474	0.118671	0.830045	1.32168	0.390275	0.696333
9	22636349	9:22636349:C:T	C	T	T	C	10263.1	55567	0.197581	0.20078	0.197001	1.00467	N	ADD	166590	1.01661	0.0121908	0.992611	1.0412	1.35161	0.1765
9	22636402	9:22636402:T:C	T	C	C	T	1610.33	9147.64	0.0322887	0.0315034	0.0324311	0.746243	N	ADD	166590	0.960882	0.032379	0.901797	1.02384	-1.23241	0.217796
9	22636475	9:22636475:G:T	G	T	T	G	577.127	3009.83	0.0107658	0.0112905	0.0106707	0.658619	N	ADD	166590	1.05821	0.0568744	0.946589	1.183	0.994847	0.319811
9	22636598	9:22636598:CT:C	CT	C	C	CT	53.4496	328.27	0.00114569	0.00104565	0.00116381	0.511037	N	ADD	166590	0.784452	0.216387	0.513307	1.19882	-1.12192	0.261896
9	22637033	9:22637033:A:G	A	G	G	A	67.8154	395.742	0.00139131	0.0013267	0.00140302	0.941679	N	ADD	166590	0.932992	0.137605	0.71244	1.22182	-0.504039	0.614234
9	22637057	9:22637057:A:G	A	G	G	A	2767.49	15356	0.0543956	0.0541414	0.0544416	0.998471	N	ADD	166590	0.987343	0.0215995	0.946417	1.03004	-0.589733	0.55537
9	22637079	9:22637079:A:C	A	C	C	A	983.486	5548.73	0.0196057	0.0192403	0.0196719	0.506821	N	ADD	166590	0.96332	0.0499847	0.873421	1.06247	-0.747622	0.454688
9	22637416	9:22637416:C:A	C	A	A	C	306.268	1787.3	0.0062836	0.00599162	0.00633651	0.757008	N	ADD	166590	0.926489	0.0728113	0.803273	1.06861	-1.04864	0.294343
9	22637585	9:22637585:C:T	C	T	T	C	65.1329	308.927	0.0011227	0.00127422	0.00109524	0.704297	N	ADD	166590	1.17826	0.16393	0.854481	1.62471	1.00065	0.316998
9	22637586	9:22637586:A:G	A	G	A	G	17498.9	95835.8	0.340161	0.342337	0.339766	1.00391	N	ADD	166590	1.0107	0.0102851	0.99053	1.03128	1.03487	0.30073
9	22637647	9:22637647:C:G	C	G	C	G	17540.6	96113.8	0.34112	0.343154	0.340752	1.00367	N	ADD	166590	1.00987	0.01028	0.989722	1.03042	0.954943	0.339607
9	22638119	9:22638119:C:T	C	T	T	C	3139.47	17313.7	0.0613876	0.0614185	0.061382	1.00042	N	ADD	166590	0.993758	0.0203495	0.954902	1.03419	-0.307723	0.758293
9	22638207	9:22638207:G:A	G	A	A	G	10320	55834.6	0.198555	0.201894	0.19795	1.00402	N	ADD	166590	1.01741	0.0121708	0.993432	1.04198	1.41851	0.156043
9	22638214	9:22638214:C:T	C	T	T	C	369.94	1949.98	0.00696295	0.00723727	0.00691324	0.992673	N	ADD	166590	1.04105	0.0580574	0.929078	1.16651	0.692893	0.488377
9	22638319	9:22638319:TC:T	TC	T	T	TC	20102	112731	0.398683	0.393263	0.399666	1.00102	N	ADD	166590	0.980687	0.00999908	0.961655	1.0001	-1.95033	0.0511374
9	22638341	9:22638341:G:A	G	A	A	G	462.524	2826.25	0.00987088	0.00904852	0.0100199	0.917875	N	ADD	166590	0.895407	0.0535122	0.806252	0.99442	-2.06453	0.0389678
9	22638389	9:22638389:G:GA	G	GA	GA	G	70.0748	329.438	0.00119909	0.0013709	0.00116795	0.765833	N	ADD	166590	1.16805	0.152193	0.866794	1.57402	1.02067	0.307411
9	22638405	9:22638405:G:A	G	A	A	G	338.526	1872.73	0.00663681	0.00662271	0.00663937	0.782202	N	ADD	166590	0.988274	0.0679944	0.864969	1.12916	-0.173476	0.862277
9	22638422	9:22638422:T:G	T	G	G	T	723.757	4179.81	0.0147175	0.0141591	0.0148187	0.836875	N	ADD	166590	0.935007	0.0451137	0.855882	1.02145	-1.4896	0.13633
9	22638597	9:22638597:C:A	C	A	A	C	66.1239	318.434	0.00115421	0.0012936	0.00112894	0.609219	N	ADD	166590	1.23238	0.173202	0.877634	1.7305	1.20636	0.227679
9	22638664	9:22638664:G:A	G	A	G	A	18124.8	99492.2	0.353014	0.354582	0.352729	1.00447	N	ADD	166590	1.00682	0.010196	0.986897	1.02714	0.666414	0.505146
9	22638843	9:22638843:G:A	G	A	G	A	18122.9	99477.9	0.352965	0.354544	0.352679	1.00451	N	ADD	166590	1.00685	0.0101961	0.986931	1.02718	0.669735	0.503027
9	22638882	9:22638882:G:T	G	T	T	G	210.747	1026.13	0.00371233	0.00412292	0.00363792	0.770735	N	ADD	166590	1.18312	0.0873383	0.996979	1.40401	1.92532	0.054189
9	22638891	9:22638891:G:C	G	C	C	G	10284.7	55744.5	0.198179	0.201203	0.197631	1.00446	N	ADD	166590	1.01553	0.012183	0.991569	1.04007	1.26497	0.205883
9	22638967	9:22638967:T:C	T	C	T	C	21254.8	116760	0.414235	0.415815	0.413949	1.00505	N	ADD	166590	1.00481	0.00989175	0.985519	1.02448	0.485268	0.627487
9	22638990	9:22638990:A:G	A	G	G	A	10450.3	56573.4	0.201164	0.204442	0.200569	1.00396	N	ADD	166590	1.01708	0.0121159	0.993208	1.04152	1.39748	0.162269
9	22639090	9:22639090:C:T	C	T	C	T	18147.5	99583.2	0.353354	0.355025	0.353052	1.0042	N	ADD	166590	1.00722	0.0101948	0.987296	1.02755	0.705896	0.480253
9	22639156	9:22639156:G:A	G	A	G	A	18168.7	99696.5	0.353758	0.35544	0.353453	1.00399	N	ADD	166590	1.00733	0.0101931	0.987409	1.02766	0.716891	0.473441
9	22639182	9:22639182:G:A	G	A	G	A	18145.6	99569.6	0.353308	0.354988	0.353003	1.00417	N	ADD	166590	1.00725	0.0101951	0.987327	1.02758	0.709022	0.478311
9	22639215	9:22639215:C:G	C	G	C	G	21274.4	116852	0.414569	0.416199	0.414274	1.00468	N	ADD	166590	1.00496	0.00989208	0.985663	1.02463	0.500084	0.617016
9	22639410	9:22639410:G:T	G	T	G	T	21288.2	116941	0.414879	0.416469	0.414591	1.00534	N	ADD	166590	1.00477	0.00988791	0.985486	1.02443	0.481345	0.630271
9	22639567	9:22639567:C:T	C	T	T	C	3127.55	17255.3	0.0611766	0.0611853	0.061175	1.00366	N	ADD	166590	0.993261	0.0203521	0.954421	1.03368	-0.332222	0.739722
9	22640146	9:22640146:ATTAAC:A	ATTAAC	A	A	ATTAAC	60.4718	310.133	0.00111233	0.00118303	0.00109951	0.639885	N	ADD	166590	0.961221	0.177924	0.678226	1.3623	-0.22229	0.824088
9	22640207	9:22640207:A:G	A	G	G	A	96.8943	654.947	0.00225656	0.00189558	0.00232198	0.919926	N	ADD	166590	0.82594	0.116287	0.657604	1.03737	-1.6445	0.100073
9	22640252	9:22640252:C:G	C	G	G	C	401.015	2012.63	0.00724428	0.0078452	0.00713538	0.813235	N	ADD	166590	1.1372	0.0616338	1.0078	1.28321	2.08596	0.0369823
9	22640276	9:22640276:A:T	A	T	T	A	367.887	2098.82	0.00740353	0.0071971	0.00744093	0.8683	N	ADD	166590	0.965991	0.0619421	0.855555	1.09068	-0.558593	0.576439
9	22640314	9:22640314:G:A	G	A	A	G	113.26	606.814	0.00216121	0.00221575	0.00215133	0.558362	N	ADD	166590	1.05958	0.138658	0.807439	1.39047	0.417409	0.676379
9	22640492	9:22640492:AGC:A	AGC	A	A	AGC	2892.92	15982	0.0566509	0.0565952	0.0566609	0.862264	N	ADD	166590	1.00528	0.0227725	0.961399	1.05117	0.231308	0.817075
9	22640493	9:22640493:G:A	G	A	A	G	2413.52	13191.7	0.0468372	0.0472166	0.0467685	0.841477	N	ADD	166590	1.01745	0.025126	0.96856	1.06881	0.688587	0.491083
9	22640494	9:22640494:C:A	C	A	A	C	2413.5	13191.6	0.046837	0.0472161	0.0467683	0.841484	N	ADD	166590	1.01744	0.025126	0.968552	1.0688	0.688238	0.491303
9	22640700	9:22640700:T:C	T	C	C	T	66.0844	317.99	0.00115275	0.00129283	0.00112737	0.610202	N	ADD	166590	1.23411	0.173112	0.879022	1.73263	1.2151	0.224329
9	22640906	9:22640906:T:A	T	A	A	T	65.4776	470.052	0.00160733	0.00128096	0.00166647	0.646593	N	ADD	166590	0.659171	0.172391	0.470174	0.924139	-2.4176	0.0156231
9	22641059	9:22641059:AAACT:A	AAACT	A	A	AAACT	62.3578	291.508	0.00106209	0.00121993	0.00103348	0.742589	N	ADD	166590	1.19176	0.164823	0.862762	1.64622	1.06436	0.287166
9	22641097	9:22641097:T:A	T	A	A	T	3123.17	17235.6	0.0611045	0.0610997	0.0611054	1.00218	N	ADD	166590	0.992918	0.02038	0.954039	1.03338	-0.348714	0.727304
9	22641126	9:22641126:G:A	G	A	G	A	18105.8	99375.8	0.352607	0.354211	0.352316	1.00543	N	ADD	166590	1.00733	0.0101927	0.98741	1.02766	0.71694	0.473411
9	22641204	9:22641204:G:C	G	C	C	G	94.1766	445.179	0.00161881	0.00184241	0.00157829	0.844389	N	ADD	166590	1.17894	0.125548	0.921775	1.50785	1.31117	0.189799
9	22641633	9:22641633:A:G	A	G	A	G	17509	95877.2	0.340315	0.342535	0.339913	1.00288	N	ADD	166590	1.01096	0.0102891	0.990776	1.03155	1.05933	0.28945
9	22641903	9:22641903:G:C	G	C	C	G	928.492	5457.12	0.0191656	0.0181644	0.0193471	0.928134	N	ADD	166590	0.93641	0.0378358	0.869481	1.00849	-1.7365	0.0824754
9	22642028	9:22642028:G:A	G	A	A	G	53.6091	317.339	0.00111336	0.00104877	0.00112506	0.702287	N	ADD	166590	0.895113	0.180662	0.6282	1.27543	-0.613331	0.539657
9	22642186	9:22642186:A:C	A	C	A	C	17500.1	95807.9	0.34008	0.342361	0.339667	1.00406	N	ADD	166590	1.01133	0.0102842	0.991151	1.03192	1.0957	0.273211
9	22642198	9:22642198:G:C	G	C	C	G	61.0159	364.293	0.00127651	0.00119368	0.00129153	0.896968	N	ADD	166590	0.914694	0.148428	0.683807	1.22354	-0.600735	0.548016
9	22642422	9:22642422:G:C	G	C	G	C	17506.3	95848	0.340219	0.342482	0.339809	1.00339	N	ADD	166590	1.01121	0.010287	0.991026	1.0318	1.08366	0.278517
9	22642652	9:22642652:G:A	G	A	A	G	46.7853	298.68	0.00103687	0.000915277	0.00105891	0.505454	N	ADD	166590	0.727975	0.229168	0.464567	1.14073	-1.3854	0.165931
9	22642705	9:22642705:T:C	T	C	C	T	112.985	611.078	0.00217319	0.00221037	0.00216645	0.568942	N	ADD	166590	0.981799	0.137953	0.749199	1.28661	-0.13315	0.894075
9	22643168	9:22643168:T:TA	T	TA	TA	T	224.861	1256.01	0.00444466	0.00439903	0.00445293	0.65579	N	ADD	166590	0.967565	0.0916283	0.808511	1.15791	-0.359852	0.718958
9	22643571	9:22643571:A:C	A	C	A	C	17460.6	95609.6	0.339367	0.341588	0.338964	1.00363	N	ADD	166590	1.01105	0.0102917	0.990858	1.03165	1.06759	0.285707
9	22643885	9:22643885:G:C	G	C	C	G	382.998	2193.31	0.00773248	0.00749273	0.00777593	0.84121	N	ADD	166590	0.961234	0.0616893	0.851764	1.08477	-0.64091	0.521581
9	22643939	9:22643939:T:C	T	C	C	T	230.216	1189.75	0.00426187	0.0045038	0.00421803	0.469579	N	ADD	166590	1.14414	0.105616	0.930207	1.40728	1.27495	0.202327
9	22644110	9:22644110:A:G	A	G	G	A	20062.4	112531	0.397962	0.392487	0.398954	1.0044	N	ADD	166590	0.980201	0.00998631	0.961203	0.999576	-2.00246	0.0452348
9	22644274	9:22644274:T:A	T	A	A	T	20028.2	112353	0.397327	0.391818	0.398325	1.00386	N	ADD	166590	0.980259	0.00999254	0.961247	0.999647	-1.99533	0.0460065
9	22644368	9:22644368:T:C	T	C	C	T	55.1014	282.912	0.00101451	0.00107797	0.00100301	0.629259	N	ADD	166590	1.10729	0.187768	0.766359	1.59988	0.542765	0.587292
9	22644442	9:22644442:T:C	T	C	C	T	97.0981	457.963	0.00166595	0.00189956	0.00162361	0.550459	N	ADD	166590	1.30161	0.149423	0.971165	1.7445	1.76415	0.0777063
9	22644585	9:22644585:G:C	G	C	C	G	1598.79	9059.22	0.0319887	0.0312776	0.0321176	0.747826	N	ADD	166590	0.964621	0.0324612	0.90516	1.02799	-1.10964	0.267153
9	22644651	9:22644651:C:G	C	G	C	G	17546.8	96042.6	0.340925	0.343273	0.340499	1.00488	N	ADD	166590	1.01166	0.0102739	0.991488	1.03223	1.12788	0.259372
9	22644724	9:22644724:A:C	A	C	C	A	179.233	958.625	0.00341514	0.00350639	0.00339861	0.694148	N	ADD	166590	1.07956	0.0988882	0.889354	1.31045	0.774176	0.438827
9	22644753	9:22644753:G:A	G	A	A	G	143.489	726.38	0.00261081	0.00280713	0.00257523	0.936126	N	ADD	166590	1.08204	0.0958813	0.896661	1.30574	0.822339	0.410884
9	22644786	9:22644786:C:T	C	T	T	C	89.9538	501.426	0.00177496	0.0017598	0.0017777	0.571373	N	ADD	166590	0.971924	0.154401	0.718134	1.3154	-0.184441	0.853668
9	22644806	9:22644806:G:A	G	A	G	A	17545.2	96032.5	0.34089	0.343244	0.340464	1.00508	N	ADD	166590	1.01168	0.0102731	0.991518	1.03226	1.13077	0.25815
9	22644849	9:22644849:C:T	C	T	T	C	160.057	979.927	0.00342153	0.00313126	0.00347413	0.542505	N	ADD	166590	0.847593	0.119442	0.670685	1.07117	-1.38439	0.166238
9	22644873	9:22644873:G:A	G	A	A	G	461.862	2821.73	0.00985531	0.00903556	0.0100039	0.919771	N	ADD	166590	0.895874	0.0534908	0.806707	0.994898	-2.05559	0.0398218
9	22645049	9:22645049:G:GT	G	GT	GT	G	20071.5	112572	0.398115	0.392666	0.399102	1.00262	N	ADD	166590	0.980307	0.00999429	0.961291	0.999699	-1.99007	0.0465835
9	22645133	9:22645133:CT:C	CT	C	CT	C	17525.4	95919.7	0.340492	0.342856	0.340064	1.00356	N	ADD	166590	1.01177	0.0102834	0.991586	1.03237	1.13832	0.254986
9	22645461	9:22645461:T:G	T	G	G	T	86.4977	366.473	0.00135954	0.00169218	0.00129926	0.956178	N	ADD	166590	1.30424	0.124743	1.02135	1.66548	2.12935	0.0332256
9	22645465	9:22645465:T:A	T	A	A	T	88.7017	381.133	0.00141015	0.0017353	0.00135123	0.962188	N	ADD	166590	1.27593	0.12251	1.00356	1.62221	1.98899	0.0467026
9	22645507	9:22645507:T:C	T	C	T	C	17515.8	95886.4	0.340363	0.342667	0.339946	1.00254	N	ADD	166590	1.01155	0.0102895	0.99135	1.03215	1.11563	0.264581
9	22645524	9:22645524:G:T	G	T	T	G	63.4276	327.435	0.00117313	0.00124086	0.00116085	0.857313	N	ADD	166590	1.04214	0.149552	0.777368	1.39709	0.275997	0.782551
9	22645526	9:22645526:A:C	A	C	C	A	148.313	770.837	0.00275872	0.00290149	0.00273284	0.526777	N	ADD	166590	1.1485	0.124964	0.899005	1.46724	1.10798	0.267869
9	22645654	9:22645654:G:A	G	A	G	A	17523.4	95929	0.340514	0.342816	0.340097	1.00224	N	ADD	166590	1.01159	0.0102899	0.991396	1.0322	1.12014	0.262652
9	22645914	9:22645914:C:G	C	G	C	G	18056.2	99128.3	0.351715	0.35324	0.351439	1.00237	N	ADD	166590	1.00706	0.010214	0.987096	1.02742	0.68839	0.491207
9	22645946	9:22645946:G:A	G	A	A	G	126.19	676.69	0.00240975	0.00246869	0.00239906	0.842776	N	ADD	166590	1.05759	0.107643	0.856426	1.306	0.520139	0.602967
9	22646113	9:22646113:C:T	C	T	T	C	67.5847	301.805	0.00110868	0.00132218	0.00106999	0.684515	N	ADD	166590	1.28418	0.162073	0.934692	1.76434	1.54325	0.12277
9	22646774	9:22646774:T:C	T	C	C	T	58.9569	302.471	0.00108478	0.00115339	0.00107235	0.761198	N	ADD	166590	1.12626	0.165517	0.814238	1.55786	0.718384	0.47252
9	22646991	9:22646991:TG:T	TG	T	T	TG	10231.3	55538.7	0.197401	0.200159	0.196901	1.00105	N	ADD	166590	1.01348	0.0122253	0.989486	1.03806	1.09538	0.27335
9	22647014	9:22647014:C:T	C	T	C	T	18193	99825.9	0.35422	0.355915	0.353912	1.00039	N	ADD	166590	1.00804	0.0102081	0.988075	1.02841	0.784717	0.432619
9	22647385	9:22647385:A:C	A	C	C	A	258.501	1342.65	0.00480566	0.00505714	0.00476009	0.575554	N	ADD	166590	1.134	0.0907834	0.949156	1.35484	1.38516	0.166002
9	22647393	9:22647393:G:C	G	C	C	G	61.923	339.477	0.00120475	0.00121142	0.00120355	0.759524	N	ADD	166590	0.954753	0.160777	0.696686	1.30841	-0.287995	0.77335
9	22647410	9:22647410:T:C	T	C	C	T	586.943	2957.22	0.0106374	0.0114826	0.0104842	0.928014	N	ADD	166590	1.10589	0.0478529	1.00688	1.21463	2.10334	0.0354358
9	22648198	9:22648198:C:T	C	T	T	C	51.3601	295.424	0.00104083	0.00100478	0.00104736	0.544094	N	ADD	166590	0.937487	0.20909	0.622282	1.41235	-0.308732	0.757525
9	22648200	9:22648200:C:T	C	T	T	C	138.317	700.922	0.00251887	0.00270594	0.00248497	0.949967	N	ADD	166590	1.08025	0.0969835	0.893246	1.3064	0.795912	0.426083
9	22648233	9:22648233:G:A	G	A	A	G	1279.48	7268.26	0.025655	0.025031	0.0257681	0.891011	N	ADD	166590	0.972988	0.0330942	0.91188	1.03819	-0.82745	0.407982
9	22648274	9:22648274:G:T	G	T	T	G	211.508	1028.73	0.00372242	0.0041378	0.00364714	0.772503	N	ADD	166590	1.1847	0.0871101	0.998758	1.40526	1.94569	0.0516916
9	22648342	9:22648342:G:A	G	A	A	G	1279.4	7268.06	0.0256542	0.0250294	0.0257674	0.891094	N	ADD	166590	0.972942	0.0330937	0.911838	1.03814	-0.82888	0.407173
9	22648408	9:22648408:C:G	C	G	G	C	73.3878	404.162	0.00143331	0.00143571	0.00143287	0.445133	N	ADD	166590	0.965083	0.193134	0.66095	1.40916	-0.184024	0.853995
9	22648562	9:22648562:T:C	T	C	C	T	19185.3	107561	0.380413	0.37533	0.381334	1.00544	N	ADD	166590	0.981296	0.0100694	0.96212	1.00086	-1.87508	0.0607815
9	22649022	9:22649022:T:C	T	C	C	T	19210.3	107689	0.380873	0.375818	0.381789	1.00447	N	ADD	166590	0.981458	0.0100715	0.962274	1.00102	-1.8583	0.0631261
9	22649110	9:22649110:T:A	T	A	A	T	176.141	1003.24	0.00353977	0.0034459	0.00355679	0.826334	N	ADD	166590	0.954958	0.0915896	0.798037	1.14273	-0.5032	0.614824
9	22649533	9:22649533:CG:C	CG	C	C	CG	113.73	699.01	0.00243934	0.00222495	0.0024782	0.580905	N	ADD	166590	0.801883	0.137173	0.612843	1.04923	-1.6096	0.107486
9	22649583	9:22649583:A:T	A	T	T	A	19745.4	110893	0.392094	0.386286	0.393147	1.00255	N	ADD	166590	0.977662	0.0100322	0.958626	0.997076	-2.25188	0.0243297
9	22649829	9:22649829:G:C	G	C	C	G	73.3033	383.839	0.00137206	0.00143406	0.00136082	0.57788	N	ADD	166590	1.08837	0.16872	0.781918	1.51492	0.501897	0.61574
9	22649948	9:22649948:A:G	A	G	G	A	678.243	3881.15	0.0136845	0.0132687	0.0137598	0.777923	N	ADD	166590	0.958797	0.0483722	0.872071	1.05415	-0.869839	0.384388
9	22649949	9:22649949:T:A	T	A	A	T	59.8658	295.954	0.00106795	0.00117118	0.00104924	0.652632	N	ADD	166590	1.20125	0.176557	0.849864	1.69793	1.03857	0.299005
9	22649960	9:22649960:A:G	A	G	G	A	181.951	1052.6	0.00370536	0.00355957	0.00373179	0.641956	N	ADD	166590	0.928239	0.102837	0.758795	1.13552	-0.724117	0.468994
9	22650241	9:22650241:G:T	G	T	T	G	67.332	368.433	0.0013079	0.00131724	0.0013062	0.612901	N	ADD	166590	1.04605	0.172371	0.746157	1.46648	0.261193	0.793944
9	22650294	9:22650294:C:T	C	T	T	C	96.7767	654.35	0.00225442	0.00189328	0.00231986	0.917914	N	ADD	166590	0.824984	0.116507	0.656561	1.03661	-1.65133	0.0986703
9	22650489	9:22650489:T:G	T	G	G	T	3358.55	18385.9	0.0652635	0.0657045	0.0651836	0.990435	N	ADD	166590	1.00387	0.0198204	0.965624	1.04364	0.195061	0.845345
9	22650544	9:22650544:T:C	T	C	C	T	160.28	923.854	0.0032539	0.00313561	0.00327534	0.76261	N	ADD	166590	0.914356	0.0996571	0.75212	1.11159	-0.898431	0.368956
9	22650793	9:22650793:T:A	T	A	A	T	3354.02	18363.6	0.0651827	0.0656159	0.0651042	0.990099	N	ADD	166590	1.00373	0.019836	0.965457	1.04352	0.187722	0.851094
9	22650915	9:22650915:A:G	A	G	G	A	122.061	713.319	0.00250729	0.00238793	0.00252893	0.677773	N	ADD	166590	0.90552	0.121284	0.713938	1.14851	-0.818292	0.41319
9	22650976	9:22650976:A:T	A	T	T	A	69.575	327.736	0.00119248	0.00136112	0.00116192	0.769569	N	ADD	166590	1.1643	0.15235	0.863743	1.56944	0.99849	0.318042
9	22650977	9:22650977:A:G	A	G	G	A	171.28	915.59	0.00326211	0.00335081	0.00324604	0.708606	N	ADD	166590	1.02854	0.10052	0.84461	1.25251	0.279907	0.779549
9	22651074	9:22651074:T:G	T	G	G	T	230.001	1171.18	0.00420548	0.00449959	0.00415218	0.866968	N	ADD	166590	1.09405	0.0786284	0.937797	1.27634	1.14318	0.252963
9	22651075	9:22651075:G:A	G	A	A	G	72.1901	433.992	0.00151924	0.00141228	0.00153863	0.831279	N	ADD	166590	0.944095	0.14266	0.713812	1.24867	-0.403256	0.68676
9	22651197	9:22651197:T:C	T	C	C	T	57.2802	300.039	0.00107245	0.00112059	0.00106373	0.501849	N	ADD	166590	1.00534	0.204875	0.67286	1.50212	0.026019	0.979242
9	22651262	9:22651262:T:C	T	C	C	T	1692.09	9080.08	0.0323314	0.0331028	0.0321916	0.932389	N	ADD	166590	1.02717	0.0283112	0.971724	1.08578	0.946825	0.343728
9	22651401	9:22651401:C:T	C	T	T	C	726.211	4202.84	0.014794	0.0142071	0.0149003	0.593934	N	ADD	166590	0.961328	0.0536017	0.865458	1.06782	-0.735787	0.461861
9	22651402	9:22651402:A:C	A	C	C	A	157.011	945.819	0.00331001	0.00307166	0.00335321	0.908018	N	ADD	166590	0.92082	0.0919331	0.768991	1.10263	-0.897291	0.369564
9	22651788	9:22651788:G:A	G	A	A	G	140.78	714.666	0.00256752	0.00275413	0.0025337	0.92583	N	ADD	166590	1.08064	0.0973039	0.893007	1.30769	0.796997	0.425453
9	22651989	9:22651989:T:G	T	G	G	T	877.292	4468.06	0.0160434	0.0171628	0.0158406	0.980846	N	ADD	166590	1.08659	0.0382135	1.00818	1.1711	2.17314	0.0297695
9	22652041	9:22652041:G:A	G	A	G	A	18462.6	101286	0.35941	0.361191	0.359087	0.994547	N	ADD	166590	1.00852	0.0102059	0.988549	1.0289	0.831465	0.405711
9	22652375	9:22652375:T:C	T	C	C	T	109.776	699.942	0.00243027	0.00214758	0.0024815	0.654998	N	ADD	166590	0.733203	0.131017	0.567156	0.947863	-2.36865	0.017853
9	22652415	9:22652415:A:C	A	C	C	A	109.772	699.962	0.00243032	0.0021475	0.00248157	0.655019	N	ADD	166590	0.733141	0.131017	0.567108	0.947783	-2.3693	0.0178218
9	22652725	9:22652725:A:G	A	G	G	A	376.194	2068.51	0.00733748	0.00735961	0.00733347	0.703152	N	ADD	166590	1.02002	0.0681581	0.892467	1.1658	0.290817	0.771192
9	22652781	9:22652781:G:A	G	A	A	G	579.738	2930.34	0.0105351	0.0113416	0.0103889	0.973404	N	ADD	166590	1.09746	0.0470614	1.00076	1.20351	1.97619	0.0481332
9	22653117	9:22653117:C:T	C	T	T	C	69.3418	342.759	0.00123687	0.00135656	0.00121518	0.942453	N	ADD	166590	1.11899	0.137873	0.854025	1.46617	0.815468	0.414804
9	22653359	9:22653359:T:<CN0>	T	<CN0>	<CN0>	T	10096.7	54738.9	0.194596	0.197525	0.194066	0.996088	N	ADD	166590	1.01468	0.0123164	0.990477	1.03947	1.18304	0.236793
9	22653394	9:22653394:T:TAAGATAATTTCCATTATGAGATATCAAAATTTCCAAGACCGTGTGATAAGTTTGACTAATACA	T	TAAGATAATTTCCATTATGAGATATCAAAATTTCCAAGACCGTGTGATAAGTTTGACTAATACA	TAAGATAATTTCCATTATGAGATATCAAAATTTCCAAGACCGTGTGATAAGTTTGACTAATACA	T	79.604	403.494	0.00144996	0.00155732	0.0014305	0.425408	N	ADD	166590	1.1015	0.187203	0.763198	1.58976	0.516409	0.605569
9	22653899	9:22653899:T:G	T	G	G	T	3359.07	18432.9	0.0654061	0.0657147	0.0653502	0.987778	N	ADD	166590	1.00149	0.0198424	0.963289	1.04121	0.0750452	0.940179
9	22654637	9:22654637:A:G	A	G	G	A	382.452	1998.24	0.00714535	0.00748203	0.00708434	0.5178	N	ADD	166590	1.11798	0.0784062	0.958729	1.30369	1.42242	0.154903
9	22654747	9:22654747:C:T	C	T	T	C	596.326	3264.64	0.0115882	0.0116661	0.0115741	0.797903	N	ADD	166590	1.00558	0.0509589	0.909997	1.1112	0.109169	0.913068
9	22654814	9:22654814:A:C	A	C	C	A	94.421	533.47	0.00188454	0.00184719	0.00189131	0.47683	N	ADD	166590	0.904482	0.164668	0.65499	1.24901	-0.609671	0.54208
9	22655137	9:22655137:C:T	C	T	T	C	652.235	3433.04	0.0122615	0.0127599	0.0121711	0.968486	N	ADD	166590	1.01433	0.0443665	0.929854	1.10648	0.320725	0.748419
9	22655221	9:22655221:C:T	C	T	T	C	664.837	3495.62	0.0124871	0.0130064	0.012393	0.953886	N	ADD	166590	1.0164	0.0442801	0.931907	1.10855	0.367313	0.713386
9	22655480	9:22655480:C:T	C	T	T	C	61.9227	325.9	0.001164	0.00121141	0.00115541	0.590279	N	ADD	166590	1.01864	0.181816	0.713279	1.45473	0.101584	0.919087
9	22655723	9:22655723:A:G	A	G	G	A	19719.5	110769	0.391646	0.385779	0.392709	0.996442	N	ADD	166590	0.977412	0.0100665	0.958317	0.996888	-2.26958	0.0232332
9	22655940	9:22655940:C:T	C	T	T	C	664.387	3783.04	0.0133484	0.0129976	0.013412	0.882328	N	ADD	166590	0.970882	0.0457672	0.887584	1.062	-0.645657	0.518501
9	22656227	9:22656227:G:A	G	A	A	G	3338.13	18301.7	0.0649494	0.065305	0.064885	0.985842	N	ADD	166590	1.00227	0.0199206	0.963892	1.04218	0.113813	0.909386
9	22656346	9:22656346:A:G	A	G	G	A	19708.3	110716	0.391453	0.385559	0.392521	0.996052	N	ADD	166590	0.977305	0.0100696	0.958206	0.996785	-2.27975	0.0226225
9	22656715	9:22656715:A:T	A	T	T	A	92.2742	473.829	0.00169909	0.00180519	0.00167986	0.428306	N	ADD	166590	1.09404	0.17331	0.778957	1.53658	0.518614	0.60403
9	22656792	9:22656792:G:A	G	A	A	G	159.466	792.965	0.00285861	0.0031197	0.00281129	0.802871	N	ADD	166590	1.13194	0.0979988	0.934127	1.37164	1.26462	0.206008
9	22656816	9:22656816:C:T	C	T	T	C	58.0822	321.221	0.00113843	0.00113628	0.00113882	0.899978	N	ADD	166590	1.0261	0.153206	0.75994	1.38547	0.168159	0.866458
9	22656852	9:22656852:T:C	T	C	C	T	3341.74	18318.7	0.0650113	0.0653755	0.0649453	0.985498	N	ADD	166590	1.00238	0.0199145	0.964011	1.04228	0.119452	0.904917
9	22656887	9:22656887:T:G	T	G	G	T	376.612	2093.65	0.00741419	0.0073678	0.0074226	0.818692	N	ADD	166590	0.986455	0.0631359	0.871638	1.1164	-0.215998	0.828989
9	22657498	9:22657498:C:T	C	T	T	C	121.176	755.657	0.00263171	0.0023706	0.00267903	0.956392	N	ADD	166590	0.876053	0.101932	0.717406	1.06978	-1.29821	0.194216
9	22657590	9:22657590:T:TA	T	TA	TA	T	156.1	781.391	0.00281377	0.00305383	0.00277026	0.719426	N	ADD	166590	1.15512	0.104299	0.941557	1.41711	1.38258	0.166795
9	22657632	9:22657632:G:A	G	A	A	G	68.6628	491.2	0.00168036	0.00134327	0.00174145	0.866264	N	ADD	166590	0.722329	0.142274	0.546552	0.954638	-2.28626	0.0222393
9	22657783	9:22657783:G:T	G	T	T	G	112.729	625.513	0.00221575	0.00220536	0.00221763	0.592531	N	ADD	166590	0.975717	0.135065	0.748784	1.27143	-0.182007	0.855577
9	22657913	9:22657913:C:G	C	G	G	C	671.719	3828.79	0.0135077	0.0131411	0.0135742	0.854669	N	ADD	166590	0.97289	0.0463793	0.888353	1.06547	-0.592594	0.553453
9	22658001	9:22658001:T:C	T	C	C	T	19684.6	110611	0.391065	0.385097	0.392147	0.995312	N	ADD	166590	0.976894	0.0100756	0.957792	0.996377	-2.32017	0.0203315
9	22658721	9:22658721:A:G	A	G	G	A	113.078	663.438	0.00233062	0.00221218	0.00235208	0.589636	N	ADD	166590	0.927965	0.136127	0.710657	1.21172	-0.549201	0.582867
9	22658919	9:22658919:C:A	C	A	A	C	208.131	1078.79	0.00386253	0.00407175	0.00382462	0.911634	N	ADD	166590	1.06532	0.0805871	0.909674	1.24761	0.785226	0.432321
9	22658981	9:22658981:G:A	G	A	A	G	1175.2	6155.39	0.0220019	0.0229908	0.0218227	0.895976	N	ADD	166590	1.05922	0.0345669	0.98983	1.13346	1.66426	0.0960609
9	22658982	9:22658982:G:T	G	T	T	G	1177.6	6165.24	0.0220387	0.0230378	0.0218576	0.893842	N	ADD	166590	1.05972	0.0345743	0.990287	1.13402	1.67765	0.0934161
9	22659014	9:22659014:T:A	T	A	A	T	56.7651	388.331	0.0013359	0.00111051	0.00137675	0.445003	N	ADD	166590	0.573526	0.226114	0.368201	0.89335	-2.45872	0.0139432
9	22659086	9:22659086:T:C	T	C	C	T	78.3345	435.338	0.00154173	0.00153248	0.0015434	0.578515	N	ADD	166590	0.976994	0.163818	0.70868	1.3469	-0.142076	0.88702
9	22659165	9:22659165:G:A	G	A	A	G	61.7883	306.381	0.00110502	0.00120879	0.00108621	0.690133	N	ADD	166590	1.16491	0.169606	0.835457	1.62428	0.899997	0.368122
9	22659187	9:22659187:A:G	A	G	A	G	17796.2	97335.4	0.345554	0.348152	0.345083	0.985611	N	ADD	166590	1.01348	0.0103404	0.993144	1.03423	1.29469	0.195427
9	22659220	9:22659220:G:A	G	A	A	G	277.487	1655.52	0.00580169	0.00542858	0.00586931	0.677767	N	ADD	166590	0.868068	0.0812282	0.740308	1.01788	-1.74182	0.0815404
9	22659535	9:22659535:T:G	T	G	G	T	72.4611	450.812	0.00157054	0.00141758	0.00159826	0.748481	N	ADD	166590	0.850727	0.149636	0.634482	1.14067	-1.08038	0.279973
9	22659811	9:22659811:TCTG:T	TCTG	T	T	TCTG	130.322	660.713	0.0023742	0.00254953	0.00234242	0.946205	N	ADD	166590	1.08373	0.100037	0.890779	1.31848	0.803808	0.421508
9	22659861	9:22659861:C:T	C	T	T	C	126.487	644.326	0.0023135	0.00247451	0.00228433	0.931285	N	ADD	166590	1.07739	0.102297	0.881656	1.31659	0.728714	0.466177
9	22660144	9:22660144:G:A	G	A	A	G	57.7753	313.97	0.00111575	0.00113028	0.00111311	0.608069	N	ADD	166590	1.07933	0.185842	0.749838	1.55362	0.410801	0.681218
9	22660243	9:22660243:T:C	T	C	C	T	325.193	1407.09	0.00519924	0.00636185	0.00498855	0.951981	N	ADD	166590	1.28113	0.0642821	1.12947	1.45314	3.85393	0.000116236
9	22660338	9:22660338:G:A	G	A	A	G	10591.6	57692.8	0.204947	0.207207	0.204538	0.992664	N	ADD	166590	1.0103	0.0121159	0.986591	1.03458	0.845753	0.397691
9	22660348	9:22660348:C:G	C	G	G	C	128.116	659.406	0.00236365	0.00250639	0.00233779	0.694473	N	ADD	166590	1.07373	0.117201	0.853366	1.35101	0.60701	0.543844
9	22660361	9:22660361:G:A	G	A	A	G	356.434	2252.31	0.00782984	0.00697304	0.00798511	0.879208	N	ADD	166590	0.855421	0.0622513	0.757167	0.966425	-2.50857	0.0121222
9	22660393	9:22660393:C:A	C	A	A	C	59.4457	292.035	0.00105493	0.00116296	0.00103535	0.770381	N	ADD	166590	1.14566	0.163372	0.831749	1.57804	0.832324	0.405226
9	22660642	9:22660642:A:G	A	G	A	G	2001.89	10740.9	0.0382461	0.0391636	0.0380798	0.892275	N	ADD	166590	1.02996	0.026682	0.977479	1.08525	1.10628	0.268605
9	22660728	9:22660728:C:G	C	G	G	C	137.733	633.847	0.00231581	0.00269453	0.00224717	0.866664	N	ADD	166590	1.1988	0.102265	0.981065	1.46485	1.77303	0.0762235
9	22660827	9:22660827:C:T	C	T	T	C	10497	57239.8	0.203304	0.205357	0.202932	0.987081	N	ADD	166590	1.00889	0.0121895	0.985068	1.03328	0.725697	0.468024
9	22660921	9:22660921:G:T	G	T	T	G	67.3162	348.574	0.00124824	0.00131693	0.0012358	0.427409	N	ADD	166590	1.17613	0.20478	0.787311	1.75697	0.79221	0.428238
9	22660971	9:22660971:A:G	A	G	G	A	2615.47	14606.4	0.0516893	0.0511673	0.0517838	0.987202	N	ADD	166590	0.980775	0.0222999	0.938832	1.02459	-0.870483	0.384036
9	22660988	9:22660988:G:C	G	C	G	C	20200.1	110890	0.393453	0.395182	0.393139	0.992805	N	ADD	166590	1.00661	0.0100335	0.987007	1.0266	0.656566	0.51146
9	22660991	9:22660991:C:T	C	T	T	C	2612.51	14571.9	0.051577	0.0511095	0.0516617	0.98698	N	ADD	166590	0.982315	0.0223163	0.940275	1.02623	-0.799565	0.423963
9	22661001	9:22661001:C:A	C	A	C	A	20722.8	114049	0.404502	0.405407	0.404337	0.993787	N	ADD	166590	1.00228	0.00998319	0.98286	1.02208	0.228176	0.819509
9	22661002	9:22661002:G:A	G	A	A	G	2612.37	14571.5	0.0515754	0.0511067	0.0516604	0.987039	N	ADD	166590	0.982292	0.0223162	0.940253	1.02621	-0.800635	0.423343
9	22661112	9:22661112:G:C	G	C	C	G	776.006	4216.6	0.0149847	0.0151813	0.0149491	0.974051	N	ADD	166590	0.987353	0.0405118	0.911987	1.06895	-0.314174	0.753389
9	22661756	9:22661756:C:T	C	T	T	C	68.7594	345.238	0.00124256	0.00134516	0.00122397	0.594289	N	ADD	166590	1.18972	0.173482	0.846791	1.67152	1.00135	0.316657
9	22661803	9:22661803:G:T	G	T	T	G	227.14	1387.38	0.00484578	0.00444362	0.00491866	0.717602	N	ADD	166590	0.863057	0.0867933	0.728049	1.0231	-1.69684	0.089726
9	22661810	9:22661810:T:C	T	C	T	C	17903.2	98333.9	0.348872	0.350247	0.348623	0.992935	N	ADD	166590	1.00636	0.01028	0.986288	1.02684	0.616842	0.537339
9	22661823	9:22661823:C:T	C	T	T	C	48.4713	294.291	0.00102876	0.000948261	0.00104335	0.442057	N	ADD	166590	0.757929	0.24243	0.471272	1.21895	-1.14328	0.252921
9	22662062	9:22662062:C:T	C	T	T	C	46.0538	290.877	0.00101126	0.000900966	0.00103124	0.498707	N	ADD	166590	0.713669	0.239517	0.446292	1.14123	-1.4084	0.159013
9	22662329	9:22662329:C:T	C	T	T	C	67.8938	398.63	0.00140021	0.00132823	0.00141326	0.702401	N	ADD	166590	0.945299	0.162214	0.687848	1.29911	-0.346787	0.728751
9	22662472	9:22662472:G:T	G	T	T	G	673.313	3824.71	0.0135003	0.0131722	0.0135597	0.854643	N	ADD	166590	0.977269	0.046325	0.892446	1.07015	-0.49635	0.619647
9	22662512	9:22662512:G:A	G	A	A	G	10483.8	57263.5	0.203336	0.205098	0.203016	0.994799	N	ADD	166590	1.00685	0.0121446	0.98317	1.03111	0.562392	0.573849
9	22662526	9:22662526:C:G	C	G	C	G	17960.5	98507.4	0.349564	0.351367	0.349238	0.998333	N	ADD	166590	1.00829	0.0102441	0.988248	1.02874	0.805976	0.420257
9	22662534	9:22662534:A:G	A	G	G	A	165.665	928.647	0.00328445	0.00324096	0.00329233	0.576844	N	ADD	166590	0.988893	0.113425	0.791774	1.23509	-0.0984736	0.921556
9	22662684	9:22662684:G:T	G	T	T	G	3652.47	20204	0.0716022	0.0714545	0.071629	0.877371	N	ADD	166590	1.0008	0.0202561	0.961846	1.04133	0.0395	0.968492
9	22662885	9:22662885:G:A	G	A	A	G	205.14	1057.07	0.00378839	0.00401323	0.00374764	0.514988	N	ADD	166590	1.15209	0.107309	0.933565	1.42176	1.31934	0.187055
9	22662927	9:22662927:G:T	G	T	T	G	10510.7	57401.5	0.203831	0.205625	0.203505	0.996857	N	ADD	166590	1.00696	0.0121203	0.983317	1.03116	0.571934	0.567367
9	22663204	9:22663204:C:T	C	T	T	C	138.446	622.828	0.00228487	0.00270846	0.00220811	0.848821	N	ADD	166590	1.37887	0.103065	1.12666	1.68754	3.11711	0.00182632
9	22663328	9:22663328:C:T	C	T	T	C	10537.7	57539.7	0.204326	0.206154	0.203995	0.999048	N	ADD	166590	1.00719	0.0120958	0.98359	1.03135	0.592017	0.55384
9	22663857	9:22663857:A:C	A	C	C	A	2611.15	14602.4	0.0516645	0.0510829	0.0517699	0.990815	N	ADD	166590	0.979043	0.0222733	0.937223	1.02273	-0.950877	0.341667
9	22664085	9:22664085:C:T	C	T	T	C	323.116	1765.29	0.00626811	0.00632122	0.00625849	0.552922	N	ADD	166590	1.00584	0.0827975	0.85517	1.18306	0.0703549	0.943911
9	22664116	9:22664116:CAT:C	CAT	C	C	CAT	237.326	1334.9	0.00471884	0.00464288	0.0047326	0.973466	N	ADD	166590	0.979499	0.0727327	0.849364	1.12957	-0.2848	0.775797
9	22664151	9:22664151:T:C	T	C	C	T	52.5692	315.559	0.00110489	0.00102843	0.00111875	0.984015	N	ADD	166590	0.910247	0.152508	0.675063	1.22737	-0.616618	0.537487
9	22664213	9:22664213:G:A	G	A	G	A	18078.5	99174.7	0.351922	0.353677	0.351603	1.0049	N	ADD	166590	1.00794	0.0101956	0.988002	1.02829	0.776092	0.437695
9	22664246	9:22664246:C:T	C	T	T	C	88.2567	403.69	0.00147652	0.0017266	0.0014312	0.461244	N	ADD	166590	1.53985	0.168427	1.10691	2.14212	2.56302	0.0103767
9	22664283	9:22664283:TG:T	TG	T	T	TG	451.204	2330.92	0.00835022	0.00882705	0.0082638	0.802856	N	ADD	166590	1.0965	0.0584999	0.977715	1.22971	1.57471	0.115324
9	22664360	9:22664360:A:G	A	G	G	A	59.1881	293.762	0.00105934	0.00115792	0.00104147	0.662397	N	ADD	166590	1.19394	0.176362	0.845014	1.68695	1.0051	0.31485
9	22664593	9:22664593:G:A	G	A	A	G	229.797	1362.65	0.00477955	0.00449561	0.00483101	0.542749	N	ADD	166590	0.946802	0.0997295	0.778699	1.1512	-0.548134	0.5836
9	22664786	9:22664786:T:G	T	G	G	T	68.1255	304.166	0.00111739	0.00133276	0.00107836	0.682743	N	ADD	166590	1.28232	0.161669	0.93408	1.76039	1.53816	0.12401
9	22664999	9:22664999:T:C	T	C	C	T	132.664	673.551	0.00241976	0.00259536	0.00238794	0.963045	N	ADD	166590	1.0817	0.0982827	0.892172	1.31149	0.799066	0.424252
9	22665020	9:22665020:C:T	C	T	T	C	133.496	624.577	0.00227527	0.00261163	0.00221431	0.912311	N	ADD	166590	1.15915	0.101461	0.950117	1.41418	1.45563	0.145496
9	22665060	9:22665060:A:T	A	T	T	A	50.5342	295.429	0.00103837	0.000988619	0.00104738	0.515241	N	ADD	166590	0.806027	0.2193	0.524422	1.23885	-0.983301	0.32546
9	22665116	9:22665116:C:T	C	T	T	C	738.967	3901.15	0.0139268	0.0144567	0.0138307	0.799341	N	ADD	166590	1.04726	0.045873	0.957212	1.14578	1.00667	0.314092
9	22666184	9:22666184:G:C	G	C	G	C	17974	98521	0.349646	0.351632	0.349286	0.999749	N	ADD	166590	1.00906	0.0102351	0.989022	1.02951	0.881422	0.37809
9	22666282	9:22666282:T:A	T	A	A	T	278.977	1658.67	0.0058156	0.00545772	0.00588046	0.933739	N	ADD	166590	0.916379	0.068227	0.801678	1.04749	-1.27993	0.200571
9	22666399	9:22666399:A:<CN0>	A	<CN0>	<CN0>	A	2589.96	14495.8	0.0512809	0.0506683	0.0513919	0.995758	N	ADD	166590	0.978552	0.0223016	0.936701	1.02227	-0.972169	0.330967
9	22666900	9:22666900:C:T	C	T	C	T	18310.8	100422	0.356362	0.35822	0.356025	0.996974	N	ADD	166590	1.00801	0.0102093	0.988043	1.02839	0.78169	0.434397
9	22667099	9:22667099:A:G	A	G	G	A	159.482	899.473	0.00317832	0.00311999	0.0031889	0.421878	N	ADD	166590	1.02182	0.135057	0.784179	1.33149	0.159852	0.872998
9	22667105	9:22667105:AACCTTCAGAGATAGAGGAAG:A	AACCTTCAGAGATAGAGGAAG	A	A	AACCTTCAGAGATAGAGGAAG	2582.08	14448.8	0.0511162	0.0505142	0.0512252	0.994562	N	ADD	166590	0.979024	0.022349	0.937065	1.02286	-0.948569	0.34284
9	22667225	9:22667225:T:C	T	C	C	T	4753	26577.7	0.0940354	0.0929846	0.0942259	0.896114	N	ADD	166590	0.990371	0.0177429	0.956522	1.02542	-0.545334	0.585524
9	22667301	9:22667301:TG:T	TG	T	T	TG	1504.8	8043.95	0.0286594	0.0294389	0.0285182	0.877882	N	ADD	166590	1.03372	0.0309156	0.972945	1.0983	1.07279	0.283364
9	22667692	9:22667692:C:T	C	T	T	C	589.217	3148.74	0.011219	0.011527	0.0111632	0.966728	N	ADD	166590	0.996899	0.0466309	0.909827	1.0923	-0.0665984	0.946901
9	22668021	9:22668021:G:C	G	C	C	G	89.2772	384.261	0.00142127	0.00174656	0.00136232	0.947917	N	ADD	166590	1.2804	0.122897	1.00632	1.62913	2.01122	0.0443023
9	22668287	9:22668287:A:G	A	G	G	A	75.6851	406.789	0.00144809	0.00148065	0.00144219	0.493633	N	ADD	166590	0.967182	0.180249	0.679329	1.37701	-0.185126	0.85313
9	22668341	9:22668341:C:T	C	T	T	C	78.7554	388.884	0.00140356	0.00154072	0.00137871	0.642773	N	ADD	166590	1.10948	0.154335	0.81988	1.50138	0.673172	0.500838
9	22668988	9:22668988:T:C	T	C	C	T	20497.8	114442	0.405006	0.401005	0.405731	1.00477	N	ADD	166590	0.986799	0.00995151	0.967739	1.00624	-1.33534	0.181766
9	22669020	9:22669020:TTAAA:T	TTAAA	T	T	TTAAA	217.898	1197.61	0.00424848	0.00426281	0.00424589	0.724115	N	ADD	166590	0.990925	0.0882104	0.833597	1.17795	-0.103349	0.917686
9	22669166	9:22669166:A:G	A	G	G	A	20495.2	114435	0.404977	0.400954	0.405706	1.0048	N	ADD	166590	0.986658	0.00995158	0.9676	1.00609	-1.34975	0.177096
9	22669293	9:22669293:A:G	A	G	G	A	72.4429	396.339	0.00140699	0.00141722	0.00140514	0.912837	N	ADD	166590	0.992987	0.135568	0.761286	1.29521	-0.0519133	0.958598
9	22669458	9:22669458:T:C	T	C	C	T	116.752	609.551	0.00217991	0.00228405	0.00216104	0.788581	N	ADD	166590	1.04818	0.115462	0.8359	1.31437	0.407541	0.683611
9	22669491	9:22669491:T:A	T	A	A	T	66.404	415.107	0.0014452	0.00129908	0.00147168	0.840487	N	ADD	166590	0.831667	0.14752	0.622846	1.1105	-1.24948	0.211491
9	22669721	9:22669721:CAA:C	CAA	C	C	CAA	238.903	1340.4	0.0047401	0.00467374	0.00475213	0.970355	N	ADD	166590	0.981654	0.0726286	0.851406	1.13183	-0.254951	0.798761
9	22669740	9:22669740:T:A	T	A	A	T	69.9158	389.841	0.00137991	0.00136779	0.0013821	0.696706	N	ADD	166590	0.981038	0.158367	0.719257	1.3381	-0.120882	0.903784
9	22669798	9:22669798:C:T	C	T	T	C	2538.47	14124.6	0.0500121	0.0496609	0.0500758	0.987457	N	ADD	166590	0.984331	0.0226217	0.941641	1.02896	-0.698137	0.485092
9	22669800	9:22669800:C:A	C	A	A	C	2538.48	14124.6	0.0500122	0.0496611	0.0500758	0.987458	N	ADD	166590	0.984335	0.0226217	0.941645	1.02896	-0.697958	0.485203
9	22669836	9:22669836:C:T	C	T	T	C	138.705	699.994	0.00251725	0.00271353	0.00248168	0.438376	N	ADD	166590	1.22921	0.140531	0.933267	1.619	1.46852	0.141963
9	22669901	9:22669901:G:C	G	C	C	G	125.365	644.133	0.00230956	0.00245257	0.00228364	0.562977	N	ADD	166590	1.12692	0.131248	0.871311	1.4575	0.910371	0.362627
9	22669947	9:22669947:C:T	C	T	T	C	118.992	529.781	0.00194721	0.00232789	0.00187823	1.00235	N	ADD	166590	1.20501	0.103384	0.983992	1.47568	1.80387	0.071252
9	22670090	9:22670090:A:C	A	C	C	A	61.2939	452.105	0.00154091	0.00119911	0.00160285	0.697246	N	ADD	166590	0.666394	0.167309	0.480084	0.925006	-2.4259	0.0152704
9	22670124	9:22670124:G:A	G	A	A	G	144.359	803.549	0.00284503	0.00282415	0.00284882	0.569749	N	ADD	166590	0.973811	0.121958	0.766767	1.23676	-0.217597	0.827743
9	22670139	9:22670139:T:G	T	G	G	T	66.3796	330.967	0.00119259	0.00129861	0.00117338	0.719578	N	ADD	166590	1.1796	0.160179	0.861764	1.61465	1.03117	0.302463
9	22670193	9:22670193:CCA:C	CCA	C	C	CCA	196.916	1132.81	0.003991	0.00385233	0.00401613	0.595297	N	ADD	166590	0.93064	0.102827	0.760773	1.13843	-0.699068	0.484509
9	22670251	9:22670251:C:G	C	G	G	C	69.3774	349.324	0.00125668	0.00135725	0.00123846	0.948505	N	ADD	166590	1.08789	0.137173	0.831427	1.42347	0.614129	0.53913
9	22670324	9:22670324:C:A	C	A	A	C	86.2554	452.246	0.00161625	0.00168744	0.00160335	0.72992	N	ADD	166590	1.04402	0.13935	0.794499	1.3719	0.309135	0.757219
9	22670351	9:22670351:C:CT	C	CT	CT	C	20485.2	114368	0.404746	0.400759	0.405469	1.00343	N	ADD	166590	0.986792	0.00995922	0.967717	1.00624	-1.33501	0.181875
9	22670715	9:22670715:C:G	C	G	C	G	17492.1	95688.6	0.339698	0.342205	0.339244	1.00328	N	ADD	166590	1.01243	0.0102876	0.992224	1.03306	1.20117	0.229687
9	22670879	9:22670879:C:T	C	T	T	C	87.7791	505.589	0.00178092	0.00171725	0.00179246	0.561205	N	ADD	166590	0.927854	0.158372	0.680257	1.26557	-0.472817	0.636344
9	22670998	9:22670998:G:C	G	C	C	G	1941.22	10349.8	0.0368901	0.0379767	0.0366931	0.917948	N	ADD	166590	1.03229	0.0267238	0.979614	1.0878	1.18923	0.234349
9	22671135	9:22671135:A:C	A	C	C	A	111.301	634.108	0.00223726	0.00217743	0.0022481	0.619235	N	ADD	166590	0.957459	0.13351	0.737014	1.24384	-0.325612	0.744718
9	22671284	9:22671284:G:C	G	C	C	G	67.0362	370.619	0.00131357	0.00131145	0.00131395	0.726931	N	ADD	166590	0.99474	0.158195	0.729548	1.35633	-0.0333388	0.973404
9	22671611	9:22671611:G:GA	G	GA	GA	G	260.841	1615.99	0.00563308	0.00510292	0.00572915	0.709439	N	ADD	166590	0.83785	0.0815994	0.714018	0.98316	-2.1681	0.0301511
9	22671634	9:22671634:T:C	T	C	C	T	169.676	950.453	0.00336193	0.00331943	0.00336963	0.566336	N	ADD	166590	0.989153	0.113117	0.792461	1.23467	-0.0964145	0.923191
9	22672004	9:22672004:A:C	A	C	C	A	954.834	5189.05	0.0184401	0.0186797	0.0183967	0.866926	N	ADD	166590	1.01084	0.0390861	0.936291	1.09132	0.275754	0.782737
9	22672101	9:22672101:C:G	C	G	G	C	98.8229	486.422	0.00175654	0.00193331	0.00172451	0.779629	N	ADD	166590	1.13849	0.126071	0.889237	1.45761	1.02881	0.303569
9	22672556	9:22672556:C:T	C	T	T	C	49.3282	324.862	0.00112309	0.000965026	0.00115173	0.521054	N	ADD	166590	0.656479	0.22043	0.426177	1.01123	-1.90929	0.0562241
9	22672683	9:22672683:A:G	A	G	G	A	67.9699	391.688	0.00137961	0.00132972	0.00138865	0.612307	N	ADD	166590	0.860637	0.172192	0.614115	1.20612	-0.871597	0.383428
9	22673106	9:22673106:A:G	A	G	G	A	104.384	621.741	0.00217938	0.0020421	0.00220426	0.856043	N	ADD	166590	0.932471	0.116414	0.742238	1.17146	-0.600595	0.54811
9	22673309	9:22673309:T:A	T	A	A	T	217.952	1220.26	0.00431663	0.00426388	0.00432619	0.96037	N	ADD	166590	0.989993	0.0765493	0.852066	1.15025	-0.131385	0.895471
9	22673444	9:22673444:C:T	C	T	T	C	13239.3	72579.3	0.257574	0.259005	0.257315	1.00212	N	ADD	166590	1.0024	0.0111471	0.980735	1.02454	0.214841	0.829891
9	22673577	9:22673577:G:A	G	A	A	G	2547.66	13448.5	0.0480106	0.0498407	0.0476789	0.928074	N	ADD	166590	1.05582	0.0233643	1.00856	1.10529	2.3248	0.0200826
9	22674237	9:22674237:C:G	C	G	G	C	129.941	657.352	0.00236297	0.00254208	0.00233051	0.949226	N	ADD	166590	1.08551	0.100065	0.892196	1.32072	0.820008	0.412211
9	22674461	9:22674461:A:T	A	T	T	A	69.3108	342.838	0.00123701	0.00135595	0.00121546	0.949739	N	ADD	166590	1.11497	0.137369	0.851795	1.45946	0.792239	0.428221
9	22675421	9:22675421:CTT:C	CTT	C	C	CTT	292.373	1684.16	0.00593232	0.00571979	0.00597084	0.682787	N	ADD	166590	0.927941	0.078243	0.796012	1.08174	-0.955831	0.339158
9	22675922	9:22675922:T:G	T	G	G	T	52.1912	281.823	0.0010025	0.00102103	0.000999144	0.585271	N	ADD	166590	1.12379	0.200557	0.758526	1.66494	0.581909	0.560628
9	22676153	9:22676153:TTA:T	TTA	T	TTA	T	17842.4	98019.3	0.347745	0.349056	0.347507	0.991677	N	ADD	166590	1.0054	0.0102954	0.985313	1.02589	0.522814	0.601104
9	22676154	9:22676154:TA:T	TA	T	TA	T	18083.6	99338.7	0.352429	0.353777	0.352185	0.996634	N	ADD	166590	1.0059	0.0102377	0.98592	1.02629	0.574882	0.565371
9	22676160	9:22676160:T:TCCAC	T	TCCAC	T	TCCAC	18083.4	99337.9	0.352426	0.353772	0.352182	0.996602	N	ADD	166590	1.0059	0.0102379	0.985913	1.02628	0.574204	0.56583
9	22676269	9:22676269:T:G	T	G	G	T	113.143	606.805	0.00216084	0.00221346	0.0021513	0.55655	N	ADD	166590	1.05385	0.139014	0.802508	1.38391	0.377297	0.705953
9	22676767	9:22676767:C:A	C	A	A	C	81.5688	419.532	0.00150399	0.00159576	0.00148736	0.688397	N	ADD	166590	1.08489	0.147427	0.812637	1.44836	0.552683	0.58048
9	22677114	9:22677114:A:C	A	C	C	A	2721.93	15168.9	0.0536972	0.0532501	0.0537782	0.997059	N	ADD	166590	0.982548	0.0217755	0.941496	1.02539	-0.808539	0.41878
9	22678270	9:22678270:G:A	G	A	A	G	94.0051	533.502	0.00188339	0.00183905	0.00189142	0.473219	N	ADD	166590	0.896397	0.165718	0.647801	1.24039	-0.659987	0.509262
9	22679025	9:22679025:T:C	T	C	C	T	130.171	658.43	0.00236689	0.00254659	0.00233433	0.948485	N	ADD	166590	1.08557	0.100009	0.892338	1.32064	0.820967	0.411665
9	22679346	9:22679346:T:C	T	C	C	T	74.8549	468.802	0.00163172	0.00146441	0.00166204	0.569526	N	ADD	166590	0.828772	0.17122	0.592505	1.15925	-1.09689	0.272689
9	22679415	9:22679415:G:A	G	A	A	G	157.423	949.545	0.00332243	0.00307972	0.00336642	0.903356	N	ADD	166590	0.918991	0.0920672	0.767262	1.10073	-0.917574	0.358842
9	22679506	9:22679506:A:G	A	G	G	A	428.563	2463.36	0.00867975	0.00838413	0.00873332	0.856812	N	ADD	166590	0.971172	0.0577772	0.867194	1.08762	-0.506289	0.612654
9	22679515	9:22679515:CCT:C	CCT	C	C	CCT	360.636	1974.19	0.00700772	0.00705526	0.0069991	0.537094	N	ADD	166590	1.01323	0.0795922	0.866879	1.18429	0.165122	0.868848
9	22679629	9:22679629:T:C	T	C	C	T	75.731	430.724	0.00152006	0.00148155	0.00152704	0.656979	N	ADD	166590	1.01325	0.157032	0.74482	1.37842	0.0838269	0.933194
9	22679668	9:22679668:T:C	T	C	C	T	257.951	1438.43	0.00509147	0.00504638	0.00509964	0.671233	N	ADD	166590	0.982109	0.0843507	0.832454	1.15867	-0.214026	0.830527
9	22679973	9:22679973:G:A	G	A	A	G	119.992	737.178	0.00257269	0.00234745	0.00261351	0.517399	N	ADD	166590	0.857816	0.142129	0.649252	1.13338	-1.07905	0.280564
9	22680026	9:22680026:A:T	A	T	T	A	66.1188	342.623	0.00122679	0.00129351	0.0012147	0.426619	N	ADD	166590	1.05882	0.207733	0.704692	1.59091	0.275138	0.78321
9	22680136	9:22680136:C:CT	C	CT	CT	C	156.802	800.136	0.00287213	0.00306757	0.00283672	0.708222	N	ADD	166590	1.09018	0.105342	0.886807	1.34018	0.819602	0.412443
9	22680267	9:22680267:G:T	G	T	G	T	18026.5	99051.8	0.351397	0.352659	0.351168	0.996134	N	ADD	166590	1.0056	0.0102478	0.985605	1.026	0.545041	0.585725
9	22680271	9:22680271:G:A	G	A	A	G	2428.29	12830.5	0.0457973	0.0475054	0.0454878	0.951627	N	ADD	166590	1.05339	0.0236091	1.00576	1.10328	2.20321	0.0275797
9	22680381	9:22680381:T:A	T	A	A	T	115.122	630.684	0.00223845	0.00225216	0.00223596	0.571096	N	ADD	166590	1.01336	0.136473	0.775526	1.32412	0.0972214	0.922551
9	22680390	9:22680390:GTTT:G	GTTT	G	G	GTTT	1188.38	6560.42	0.0232571	0.0232487	0.0232586	0.733316	N	ADD	166590	0.987288	0.0378879	0.916629	1.06339	-0.337655	0.735623
9	22680394	9:22680394:GTCATATCAT:G	GTCATATCAT	G	G	GTCATATCAT	1188.39	6560.46	0.0232573	0.0232489	0.0232588	0.73332	N	ADD	166590	0.987289	0.0378877	0.916631	1.06339	-0.337632	0.735641
9	22680548	9:22680548:TC:T	TC	T	T	TC	128.533	654.76	0.00235096	0.00251453	0.00232132	0.95339	N	ADD	166590	1.07949	0.10032	0.8868	1.31405	0.762434	0.445801
9	22680702	9:22680702:G:C	G	C	C	G	19766.9	110083	0.38973	0.386708	0.390277	0.995356	N	ADD	166590	0.991319	0.0100582	0.971968	1.01106	-0.866803	0.38605
9	22680770	9:22680770:A:C	A	C	A	C	17867.2	98194.3	0.348345	0.349543	0.348128	0.993421	N	ADD	166590	1.00502	0.0102817	0.984969	1.02548	0.486991	0.626265
9	22680915	9:22680915:G:T	G	T	G	T	17978	98756.1	0.350363	0.35171	0.350119	0.994677	N	ADD	166590	1.00609	0.0102619	0.986053	1.02653	0.591304	0.554316
9	22680956	9:22680956:G:A	G	A	A	G	120.356	751.478	0.00261671	0.00235457	0.00266421	0.966622	N	ADD	166590	0.877205	0.101719	0.718651	1.07074	-1.288	0.197747
9	22681027	9:22681027:TAGAA:T	TAGAA	T	T	TAGAA	206.672	1073.57	0.00384249	0.00404319	0.00380611	0.93398	N	ADD	166590	1.12486	0.0799343	0.961738	1.31564	1.4719	0.141047
9	22681163	9:22681163:A:G	A	G	G	A	74.8414	406.91	0.00144592	0.00146415	0.00144261	0.537407	N	ADD	166590	1.04882	0.173054	0.747129	1.47232	0.275419	0.782994
9	22681632	9:22681632:A:G	A	G	G	A	1860.02	10621.6	0.037462	0.0363882	0.0376565	0.861547	N	ADD	166590	0.967347	0.0280765	0.915553	1.02207	-1.1824	0.237047
9	22681776	9:22681776:G:T	G	T	G	T	18146.8	99636.4	0.353512	0.355011	0.35324	0.991065	N	ADD	166590	1.0064	0.0102576	0.986367	1.02684	0.621798	0.534075
9	22681789	9:22681789:T:C	T	C	C	T	54.6544	297.483	0.0010569	0.00106922	0.00105467	0.603954	N	ADD	166590	0.992196	0.191102	0.682231	1.44299	-0.0409947	0.9673
9	22681865	9:22681865:C:G	C	G	G	C	308.191	1655.46	0.00589366	0.00602925	0.00586909	0.581327	N	ADD	166590	1.0438	0.0825338	0.887903	1.22708	0.51943	0.603461
9	22681982	9:22681982:A:G	A	G	G	A	338.98	1843.34	0.00654997	0.00663158	0.00653518	0.882076	N	ADD	166590	1.02921	0.064212	0.907501	1.16724	0.448397	0.653867
9	22682024	9:22682024:AAAAAAT:A	AAAAAAT	A	A	AAAAAAT	2520.79	14159.4	0.0500635	0.0493151	0.0501991	0.997946	N	ADD	166590	0.974527	0.0225548	0.932385	1.01857	-1.14402	0.252617
9	22682045	9:22682045:C:A	C	A	C	A	18054.7	99134.9	0.35173	0.35321	0.351462	0.997173	N	ADD	166590	1.00641	0.010239	0.986416	1.02681	0.624193	0.532501
9	22682160	9:22682160:C:A	C	A	A	C	143.802	759.253	0.00271041	0.00281324	0.00269177	0.528415	N	ADD	166590	1.09269	0.126661	0.852477	1.40059	0.699844	0.484025
9	22682530	9:22682530:C:G	C	G	G	C	116.731	576.093	0.00207943	0.00228365	0.00204242	0.496072	N	ADD	166590	1.19443	0.143691	0.901259	1.58296	1.23645	0.216291
9	22682536	9:22682536:G:C	G	C	C	G	181.577	959.405	0.00342452	0.00355225	0.00340137	0.678792	N	ADD	166590	1.10023	0.0993004	0.905645	1.33662	0.961901	0.336099
9	22682630	9:22682630:T:C	T	C	C	T	10660.4	58047.1	0.206217	0.208553	0.205794	0.997011	N	ADD	166590	1.01119	0.0120575	0.987575	1.03537	0.923031	0.355991
9	22682726	9:22682726:G:A	G	A	A	G	54.9126	305.367	0.00108134	0.00107427	0.00108261	0.664764	N	ADD	166590	0.929001	0.182008	0.650266	1.32722	-0.404626	0.685752
9	22682877	9:22682877:G:T	G	T	G	T	18046.1	99132.3	0.351697	0.353042	0.351453	0.994502	N	ADD	166590	1.00588	0.0102531	0.985863	1.02629	0.571341	0.567768
9	22682992	9:22682992:G:A	G	A	A	G	79.9316	422.222	0.00150715	0.00156373	0.0014969	0.441791	N	ADD	166590	1.13102	0.184431	0.787919	1.62352	0.667554	0.504418
9	22683194	9:22683194:C:T	C	T	T	C	475.949	2523.34	0.00900202	0.00931115	0.008946	0.446085	N	ADD	166590	1.09362	0.0758947	0.942461	1.26901	1.17913	0.238345
9	22683464	9:22683464:C:T	C	T	T	C	66.0653	393.492	0.00137931	0.00129246	0.00139505	0.842223	N	ADD	166590	0.941236	0.1481	0.704102	1.25823	-0.408923	0.682596
9	22683547	9:22683547:ATTGT:A	ATTGT	A	A	ATTGT	55.9263	285.367	0.00102435	0.0010941	0.00101171	0.539291	N	ADD	166590	1.14425	0.201516	0.770887	1.69845	0.668685	0.503696
9	22683705	9:22683705:G:A	G	A	A	G	71.3533	408.661	0.0014407	0.00139591	0.00144882	0.537987	N	ADD	166590	0.905206	0.178061	0.638531	1.28326	-0.559317	0.575946
9	22683792	9:22683792:T:C	T	C	C	T	20564.2	114745	0.406116	0.402305	0.406806	0.997342	N	ADD	166590	0.98817	0.0099832	0.969023	1.0077	-1.19202	0.233254
9	22683958	9:22683958:T:C	T	C	C	T	630.509	3264.68	0.0116909	0.0123349	0.0115742	0.900151	N	ADD	166590	1.07807	0.0468542	0.983479	1.18176	1.60442	0.108622
9	22684241	9:22684241:A:T	A	T	T	A	228.34	1188.58	0.00425271	0.00446709	0.00421386	0.849822	N	ADD	166590	1.0641	0.0795132	0.910544	1.24355	0.781378	0.43458
9	22684801	9:22684801:A:T	A	T	T	A	393.993	2261.01	0.00796867	0.00770781	0.00801595	0.473499	N	ADD	166590	0.926549	0.0809768	0.790571	1.08592	-0.942102	0.346141
9	22685031	9:22685031:A:G	A	G	G	A	86.983	552.223	0.0019185	0.00170168	0.00195779	0.502751	N	ADD	166590	0.854068	0.168864	0.613417	1.18913	-0.934152	0.350225
9	22685270	9:22685270:C:G	C	G	G	C	438.481	2513.06	0.00885869	0.00857815	0.00890953	0.82984	N	ADD	166590	0.956297	0.0581042	0.853364	1.07165	-0.769087	0.441842
9	22685841	9:22685841:C:A	C	A	A	C	61.4431	452.612	0.00154288	0.00120203	0.00160464	0.698895	N	ADD	166590	0.66812	0.166861	0.481751	0.926588	-2.41691	0.015653
9	22685982	9:22685982:C:G	C	G	G	C	128.351	765.258	0.00268206	0.00251097	0.00271307	0.724261	N	ADD	166590	0.863554	0.114153	0.690434	1.08008	-1.28511	0.198755
9	22686089	9:22686089:A:G	A	G	G	A	110.342	710.521	0.00246372	0.00215866	0.002519	0.667375	N	ADD	166590	0.727335	0.129266	0.564551	0.937057	-2.46289	0.0137822
9	22686222	9:22686222:G:A	G	A	A	G	1139.72	6622.23	0.0232966	0.0222966	0.0234778	0.752382	N	ADD	166590	0.96042	0.0381081	0.891299	1.0349	-1.05974	0.289262
9	22686780	9:22686780:G:A	G	A	A	G	78.9223	482.14	0.00168396	0.00154398	0.00170933	0.857757	N	ADD	166590	0.894862	0.133388	0.688995	1.16224	-0.832799	0.404958
9	22687163	9:22687163:G:T	G	T	T	G	13193.3	72240.2	0.256418	0.258105	0.256113	0.998988	N	ADD	166590	1.0032	0.0111802	0.981453	1.02542	0.285488	0.77527
9	22687954	9:22687954:C:G	C	G	G	C	69.4753	342.524	0.00123657	0.00135917	0.00121435	0.952438	N	ADD	166590	1.11853	0.137058	0.85503	1.46322	0.81725	0.413786
9	22687992	9:22687992:C:T	C	T	T	C	323.632	1698.81	0.00607012	0.00633133	0.00602278	0.802519	N	ADD	166590	1.03329	0.0689783	0.902629	1.18287	0.474798	0.634931
9	22688089	9:22688089:C:A	C	A	A	C	256.271	1545.06	0.00540648	0.00501353	0.00547769	0.567471	N	ADD	166590	0.907603	0.0925662	0.757013	1.08815	-1.04734	0.294944
9	22688210	9:22688210:A:C	A	C	A	C	17846.7	98027.6	0.347783	0.349142	0.347537	0.995569	N	ADD	166590	1.00579	0.0102735	0.985737	1.02624	0.561593	0.574393
9	22688218	9:22688218:C:A	C	A	A	C	73.4872	374.672	0.0013451	0.00143766	0.00132832	0.699994	N	ADD	166590	1.16787	0.154076	0.863466	1.57959	1.00718	0.313848
9	22688345	9:22688345:A:C	A	C	C	A	10716.7	58369.8	0.207355	0.209655	0.206938	1.00016	N	ADD	166590	1.01066	0.0120147	0.987135	1.03474	0.882206	0.377665
9	22688352	9:22688352:G:A	G	A	A	G	228.679	1336.57	0.00469791	0.00447372	0.00473853	0.762773	N	ADD	166590	0.900052	0.0835458	0.764106	1.06019	-1.26042	0.20752
9	22688402	9:22688402:G:T	G	T	T	G	356.009	1855.04	0.00663619	0.00696474	0.00657665	0.803746	N	ADD	166590	1.07268	0.0656738	0.943119	1.22003	1.06824	0.285411
9	22688445	9:22688445:TTAAC:T	TTAAC	T	T	TTAAC	45.9228	295.066	0.00102344	0.000898403	0.0010461	0.537948	N	ADD	166590	0.728709	0.224475	0.469333	1.13143	-1.40987	0.158578
9	22688543	9:22688543:C:T	C	T	T	C	118.941	529.738	0.00194694	0.00232689	0.00187808	1.00185	N	ADD	166590	1.20488	0.103428	0.983794	1.47564	1.80199	0.0715469
9	22688554	9:22688554:C:T	C	T	C	T	17892.1	98316.4	0.348786	0.35003	0.348561	0.995253	N	ADD	166590	1.00509	0.0102689	0.985065	1.02553	0.494551	0.620917
9	22688583	9:22688583:A:C	A	C	C	A	19885.6	110746	0.392076	0.38903	0.392628	0.997331	N	ADD	166590	0.991715	0.0100364	0.972397	1.01142	-0.828954	0.40713
9	22688690	9:22688690:G:C	G	C	C	G	2525.75	14187.1	0.0501615	0.049412	0.0502973	0.999102	N	ADD	166590	0.974489	0.0225201	0.932412	1.01847	-1.14749	0.25118
9	22688795	9:22688795:C:G	C	G	G	C	89.2859	691.44	0.00234326	0.00174673	0.00245136	0.722672	N	ADD	166590	0.641884	0.137346	0.490397	0.840168	-3.22796	0.00124678
9	22688911	9:22688911:G:A	G	A	A	G	114.056	649.795	0.00229261	0.00223132	0.00230372	0.538145	N	ADD	166590	0.896621	0.141063	0.680042	1.18218	-0.773569	0.439186
9	22689330	9:22689330:A:T	A	T	T	A	130.184	657.933	0.00236544	0.00254684	0.00233257	0.948225	N	ADD	166590	1.08683	0.100034	0.893329	1.32224	0.832339	0.405218
9	22689440	9:22689440:T:C	T	C	C	T	411.804	2245.92	0.00797686	0.00805627	0.00796246	0.910717	N	ADD	166590	1.04573	0.0573557	0.934537	1.17014	0.779542	0.43566
9	22689667	9:22689667:A:C	A	C	C	A	273.262	1504.95	0.00533708	0.00534592	0.00533548	0.494375	N	ADD	166590	0.992563	0.0952697	0.823501	1.19633	-0.0783552	0.937545
9	22689706	9:22689706:C:G	C	G	G	C	51.34	313.446	0.00109486	0.00100438	0.00111126	0.575784	N	ADD	166590	0.816857	0.207581	0.543817	1.22699	-0.974516	0.329801
9	22690053	9:22690053:G:A	G	A	A	G	130.321	786.392	0.00275141	0.00254952	0.00278799	0.723629	N	ADD	166590	0.892974	0.113671	0.714631	1.11583	-0.995831	0.319332
9	22690409	9:22690409:T:C	T	C	C	T	66.3829	395.226	0.00138546	0.00129867	0.00140119	0.840612	N	ADD	166590	0.941221	0.147909	0.704354	1.25774	-0.40956	0.682129
9	22690588	9:22690588:A:G	A	G	G	A	20493	114384	0.404818	0.400912	0.405525	0.995671	N	ADD	166590	0.987522	0.00999486	0.968365	1.00706	-1.25632	0.209
9	22690615	9:22690615:G:A	G	A	A	G	406.601	2329.29	0.00821144	0.00795447	0.00825801	0.791796	N	ADD	166590	0.952702	0.0616266	0.844307	1.07501	-0.786245	0.431724
9	22690618	9:22690618:T:A	T	A	A	T	99.0742	488.073	0.00176225	0.00193822	0.00173036	0.780482	N	ADD	166590	1.13643	0.125846	0.888016	1.45432	1.01623	0.309521
9	22690660	9:22690660:T:C	T	C	C	T	222.809	1181.09	0.00421363	0.00435888	0.00418731	0.445607	N	ADD	166590	1.08403	0.110357	0.873184	1.34579	0.731141	0.464693
9	22690695	9:22690695:C:T	C	T	T	C	83.2277	455.861	0.00161801	0.00162821	0.00161616	0.6147	N	ADD	166590	1.05286	0.153604	0.779156	1.42272	0.335369	0.737347
9	22690815	9:22690815:A:T	A	T	T	A	250.683	1270.32	0.00456512	0.00490421	0.00450367	0.804046	N	ADD	166590	1.10907	0.078153	0.951557	1.29266	1.3246	0.185303
9	22690913	9:22690913:A:G	A	G	G	A	2630.62	14757.8	0.0521891	0.0514637	0.0523206	0.998888	N	ADD	166590	0.976334	0.022094	0.934958	1.01954	-1.08402	0.278355
9	22691294	9:22691294:C:T	C	T	T	C	566.397	2560.71	0.00938564	0.0110806	0.00907847	0.80867	N	ADD	166590	1.27174	0.0523482	1.14773	1.40915	4.59202	4.38978e-06
9	22691411	9:22691411:C:T	C	T	T	C	69.499	342.443	0.00123639	0.00135963	0.00121406	0.953287	N	ADD	166590	1.11908	0.136983	0.855582	1.46373	0.821331	0.411458
9	22691508	9:22691508:C:T	C	T	T	C	57.8549	299.753	0.00107332	0.00113184	0.00106271	0.773208	N	ADD	166590	1.11461	0.165545	0.805768	1.54182	0.65543	0.512191
9	22691708	9:22691708:T:C	T	C	C	T	20532.3	114624	0.405655	0.401681	0.406375	0.997626	N	ADD	166590	0.987527	0.00998445	0.968389	1.00704	-1.25713	0.208707
9	22691974	9:22691974:A:G	A	G	G	A	80.4043	427.751	0.00152517	0.00157298	0.0015165	0.509862	N	ADD	166590	1.01167	0.17315	0.720533	1.42045	0.0670101	0.946574
9	22692119	9:22692119:T:C	T	C	C	T	4819.62	26938.2	0.0953173	0.0942879	0.0955039	0.895599	N	ADD	166590	0.991528	0.0176358	0.95784	1.0264	-0.482457	0.629481
9	22692575	9:22692575:C:T	C	T	T	C	56.4672	311.249	0.00110366	0.00110469	0.00110347	0.599807	N	ADD	166590	1.06173	0.189276	0.732662	1.53861	0.316487	0.751633
9	22692595	9:22692595:TG:T	TG	T	T	TG	59.2133	305.202	0.00109375	0.00115841	0.00108203	0.422943	N	ADD	166590	1.02705	0.218733	0.668969	1.5768	0.122026	0.902878
9	22692616	9:22692616:A:G	A	G	G	A	719.337	3949.17	0.014012	0.0140726	0.014001	0.787456	N	ADD	166590	1.00618	0.0467488	0.918088	1.10273	0.131859	0.895096
9	22692732	9:22692732:T:C	T	C	C	T	103.072	681.897	0.00235599	0.00201644	0.00241753	0.523528	N	ADD	166590	0.671187	0.152465	0.497812	0.904946	-2.61507	0.008921
9	22693066	9:22693066:T:C	T	C	C	T	130.626	719.526	0.00255163	0.00255548	0.00255093	0.561979	N	ADD	166590	1.03052	0.12889	0.800469	1.32668	0.233232	0.815581
9	22693094	9:22693094:AT:A	AT	A	A	AT	796.891	4877.86	0.0170321	0.0155899	0.0172935	0.881164	N	ADD	166590	0.890801	0.0418266	0.820687	0.966904	-2.76462	0.00569884
9	22693095	9:22693095:T:C	T	C	C	T	250.95	1604.48	0.00556884	0.00490942	0.00568834	0.730574	N	ADD	166590	0.836017	0.0817007	0.712314	0.981204	-2.19222	0.0283638
9	22693097	9:22693097:T:C	T	C	C	T	796.906	4877.9	0.0170322	0.0155902	0.0172936	0.881185	N	ADD	166590	0.890817	0.0418257	0.820704	0.96692	-2.76424	0.00570552
9	22693175	9:22693175:T:C	T	C	C	T	613.301	3197.46	0.0114376	0.0119982	0.011336	0.888665	N	ADD	166590	1.07182	0.0477841	0.976	1.17706	1.45157	0.146621
9	22693495	9:22693495:A:C	A	C	C	A	104.608	623.235	0.00218453	0.00204648	0.00220955	0.859307	N	ADD	166590	0.932485	0.116064	0.742759	1.17067	-0.60227	0.546995
9	22693616	9:22693616:G:C	G	C	C	G	58.5997	376.143	0.00130483	0.00114641	0.00133354	0.412423	N	ADD	166590	0.737341	0.232735	0.467266	1.16352	-1.30924	0.190454
9	22693678	9:22693678:A:G	A	G	G	A	20565.4	114800	0.406283	0.402328	0.407	0.998242	N	ADD	166590	0.987751	0.00997922	0.968619	1.00726	-1.23504	0.216817
9	22693723	9:22693723:A:G	A	G	G	A	80.3768	472.149	0.00165834	0.00157244	0.00167391	0.796942	N	ADD	166590	0.928954	0.13805	0.708739	1.21759	-0.533834	0.593456
9	22693921	9:22693921:A:C	A	C	C	A	664.366	3528.67	0.0125849	0.0129972	0.0125102	0.98399	N	ADD	166590	1.00559	0.0435751	0.923271	1.09525	0.127886	0.898239
9	22694050	9:22694050:A:G	A	G	G	A	368.949	2013.26	0.00714992	0.00721788	0.0071376	0.517824	N	ADD	166590	0.976988	0.080112	0.835022	1.14309	-0.290601	0.771357
9	22694070	9:22694070:T:C	T	C	C	T	128.351	692.095	0.00246247	0.00251097	0.00245368	0.84407	N	ADD	166590	1.05208	0.106616	0.853684	1.29659	0.476195	0.633936
9	22694078	9:22694078:C:T	C	T	T	C	80.4648	428.649	0.00152804	0.00157416	0.00151969	0.779299	N	ADD	166590	1.05807	0.141557	0.80172	1.3964	0.398781	0.690055
9	22694319	9:22694319:T:C	T	C	C	T	1531.67	8436.22	0.0299175	0.0299647	0.0299089	0.764319	N	ADD	166590	0.998112	0.033026	0.935551	1.06486	-0.0572324	0.95436
9	22694616	9:22694616:G:C	G	C	C	G	133.55	675.318	0.00242772	0.00261268	0.0023942	0.959273	N	ADD	166590	1.08633	0.0982039	0.896132	1.31691	0.843229	0.399101
9	22694674	9:22694674:A:G	A	G	G	A	59.2568	319.37	0.0011364	0.00115926	0.00113226	0.524816	N	ADD	166590	0.940982	0.197679	0.638729	1.38626	-0.307727	0.75829
9	22694763	9:22694763:A:T	A	T	T	A	192.656	1136.27	0.00398862	0.003769	0.00402842	0.990255	N	ADD	166590	0.953278	0.0796808	0.815445	1.11441	-0.600511	0.548166
9	22694895	9:22694895:A:C	A	C	C	A	123.015	708.172	0.00249471	0.00240659	0.00251068	0.685197	N	ADD	166590	0.966447	0.120611	0.762982	1.22417	-0.282966	0.777203
9	22695062	9:22695062:T:A	T	A	A	T	74.8265	420.845	0.0014877	0.00146386	0.00149202	0.882351	N	ADD	166590	0.964048	0.136156	0.738248	1.25891	-0.268917	0.787994
9	22695074	9:22695074:A:T	A	T	T	A	10488.3	57149.2	0.203006	0.205187	0.202611	1.00093	N	ADD	166590	1.00958	0.0121071	0.98591	1.03383	0.787895	0.430758
9	22695569	9:22695569:T:G	T	G	G	T	20568	114818	0.406346	0.402378	0.407065	0.99854	N	ADD	166590	0.987632	0.0099773	0.968507	1.00714	-1.24729	0.21229
9	22695572	9:22695572:G:T	G	T	T	G	62.9641	319.877	0.00114905	0.00123179	0.00113406	0.414767	N	ADD	166590	1.15034	0.211618	0.759796	1.74163	0.661849	0.508068
9	22695593	9:22695593:A:T	A	T	A	T	17327.8	94923.2	0.336908	0.33899	0.336531	0.996753	N	ADD	166590	1.00984	0.0103432	0.989573	1.03052	0.946536	0.343875
9	22695632	9:22695632:G:C	G	C	C	G	241.328	1407.02	0.00494732	0.00472119	0.0049883	0.558638	N	ADD	166590	0.967136	0.0957208	0.801696	1.16672	-0.349103	0.727012
9	22695667	9:22695667:T:A	T	A	T	A	17310.4	94794.6	0.33647	0.33865	0.336075	0.996284	N	ADD	166590	1.01023	0.0103485	0.98995	1.03093	0.983932	0.325149
9	22696037	9:22696037:T:C	T	C	C	T	689.238	3872.33	0.013691	0.0134838	0.0137285	0.842062	N	ADD	166590	0.975424	0.0463252	0.890762	1.06813	-0.537127	0.59118
9	22696275	9:22696275:C:A	C	A	A	C	62.4213	278.181	0.00102228	0.00122117	0.000986235	0.546561	N	ADD	166590	1.50446	0.187087	1.04264	2.17085	2.18314	0.0290254
9	22696297	9:22696297:C:G	C	G	G	C	285.164	1460.74	0.00524011	0.00557875	0.00517874	0.58498	N	ADD	166590	1.13921	0.0856972	0.963072	1.34757	1.52089	0.128286
9	22696345	9:22696345:G:A	G	A	G	A	17342.6	95010.7	0.337215	0.339279	0.336841	0.996026	N	ADD	166590	1.00965	0.0103447	0.989388	1.03033	0.928666	0.353062
9	22696485	9:22696485:T:C	T	C	C	T	3856.7	20745.4	0.0738404	0.07545	0.0735487	0.923159	N	ADD	166590	1.0286	0.0192829	0.99045	1.06822	1.4623	0.143659
9	22696523	9:22696523:T:TTATTA	T	TTATTA	TTATTA	T	67.173	354.105	0.00126442	0.00131413	0.00125541	0.656596	N	ADD	166590	1.07331	0.165531	0.775938	1.48466	0.427422	0.669072
9	22696529	9:22696529:T:C	T	C	C	T	578.148	2946.42	0.0105786	0.0113105	0.0104459	0.887476	N	ADD	166590	1.0754	0.0492973	0.976359	1.1845	1.47464	0.140309
9	22696666	9:22696666:A:G	A	G	G	A	10624.7	57864.2	0.205561	0.207856	0.205146	1.00054	N	ADD	166590	1.01071	0.01205	0.987117	1.03486	0.883867	0.376768
9	22696841	9:22696841:G:A	G	A	A	G	10500.2	57233.4	0.203294	0.205419	0.202909	1.00052	N	ADD	166590	1.00925	0.0121047	0.98559	1.03348	0.760878	0.44673
9	22696866	9:22696866:T:G	T	G	G	T	117.757	524.894	0.00192884	0.00230372	0.00186091	0.993749	N	ADD	166590	1.20322	0.104325	0.980714	1.4762	1.7733	0.0761796
9	22696968	9:22696968:C:T	C	T	T	C	70.7056	350.822	0.00126517	0.00138324	0.00124377	0.931395	N	ADD	166590	1.11407	0.137196	0.851396	1.45779	0.787344	0.43108
9	22697266	9:22697266:C:T	C	T	T	C	73.2942	464.885	0.00161528	0.00143388	0.00164816	0.460633	N	ADD	166590	0.74025	0.191965	0.508133	1.0784	-1.56678	0.117166
9	22697272	9:22697272:GCTCT:G	GCTCT	G	G	GCTCT	4020.39	21529.1	0.0766838	0.0786523	0.076327	0.928896	N	ADD	166590	1.03307	0.0188697	0.995558	1.07199	1.72405	0.0846982
9	22697280	9:22697280:T:G	T	G	G	T	70.833	443.193	0.00154279	0.00138573	0.00157125	0.858225	N	ADD	166590	0.809991	0.141019	0.614391	1.06786	-1.49435	0.135083
9	22697452	9:22697452:G:C	G	C	C	G	567.374	3082.15	0.0109536	0.0110997	0.0109271	0.740142	N	ADD	166590	1.01755	0.0542561	0.9149	1.13172	0.320683	0.748451
9	22697525	9:22697525:C:T	C	T	T	C	104.242	511.112	0.00184691	0.00203932	0.00181204	0.751557	N	ADD	166590	1.20063	0.125077	0.939598	1.53417	1.46185	0.143782
9	22697535	9:22697535:C:T	C	T	T	C	10508.8	57278.7	0.203456	0.205588	0.20307	1.00096	N	ADD	166590	1.0093	0.0120984	0.985644	1.03351	0.764799	0.444391
9	22697680	9:22697680:T:C	T	C	T	C	17324.7	94868.4	0.336734	0.33893	0.336337	0.997777	N	ADD	166590	1.01038	0.0103385	0.99011	1.03106	0.998625	0.317977
9	22697706	9:22697706:T:C	T	C	T	C	17324.6	94867.7	0.336732	0.338927	0.336334	0.997799	N	ADD	166590	1.01038	0.0103384	0.99011	1.03106	0.998537	0.318019
9	22698018	9:22698018:G:A	G	A	A	G	144.356	896.914	0.00312525	0.00282409	0.00317982	0.913434	N	ADD	166590	0.87587	0.0955815	0.726241	1.05633	-1.38664	0.16555
9	22698065	9:22698065:C:T	C	T	C	T	17328.3	94890.9	0.336812	0.338999	0.336416	0.997711	N	ADD	166590	1.01039	0.0103384	0.990118	1.03107	0.999345	0.317628
9	22698116	9:22698116:A:T	A	T	T	A	82.9922	416.763	0.00149995	0.00162361	0.00147755	0.859017	N	ADD	166590	1.10736	0.131792	0.855276	1.43374	0.773765	0.43907
9	22698168	9:22698168:T:C	T	C	C	T	126.07	639.245	0.002297	0.00246636	0.00226631	0.932451	N	ADD	166590	1.0852	0.10247	0.887741	1.32657	0.797912	0.424922
9	22698193	9:22698193:T:C	T	C	C	T	57.1744	278.582	0.00100773	0.00111852	0.000987657	0.471033	N	ADD	166590	1.30935	0.210826	0.866166	1.9793	1.27846	0.201087
9	22698208	9:22698208:G:A	G	A	G	A	17335.2	94935.2	0.336966	0.339134	0.336573	0.997564	N	ADD	166590	1.01029	0.0103382	0.990023	1.03097	0.990088	0.322131
9	22698262	9:22698262:GTCTTT:G	GTCTTT	G	GTCTTT	G	17327.4	94887.3	0.336799	0.338981	0.336403	0.997836	N	ADD	166590	1.01036	0.0103378	0.990096	1.03104	0.997128	0.318702
9	22698428	9:22698428:C:CCTT	C	CCTT	C	CCTT	17281.8	94669.9	0.33601	0.33809	0.335633	0.997402	N	ADD	166590	1.00985	0.0103467	0.989573	1.03053	0.946871	0.343705
9	22698507	9:22698507:C:G	C	G	G	C	88.8134	509.575	0.00179599	0.00173749	0.00180659	0.694257	N	ADD	166590	0.911105	0.13984	0.692685	1.1984	-0.665741	0.505577
9	22699063	9:22699063:T:G	T	G	G	T	52.4944	315.115	0.00110334	0.00102697	0.00111718	0.984367	N	ADD	166590	0.910473	0.152559	0.675164	1.22779	-0.614786	0.538696
9	22699081	9:22699081:A:T	A	T	T	A	69.4999	462.652	0.00159719	0.00135965	0.00164024	0.79212	N	ADD	166590	0.76749	0.149033	0.573081	1.02785	-1.77565	0.0757909
9	22699105	9:22699105:G:A	G	A	A	G	170.319	985.124	0.00346792	0.00333201	0.00349255	0.636505	N	ADD	166590	0.89352	0.106404	0.725326	1.10072	-1.0581	0.290008
9	22699123	9:22699123:T:C	T	C	T	C	17279.4	94648.9	0.33594	0.338044	0.335558	0.997338	N	ADD	166590	1.00995	0.0103473	0.989674	1.03064	0.956857	0.338639
9	22699212	9:22699212:G:GTAA	G	GTAA	G	GTAA	17594.9	96469.6	0.342351	0.344216	0.342013	0.982809	N	ADD	166590	1.00921	0.010378	0.988891	1.02995	0.88355	0.376939
9	22699390	9:22699390:G:T	G	T	T	G	1314.3	7770.91	0.0272682	0.0257121	0.0275502	0.85713	N	ADD	166590	0.90107	0.0332389	0.844239	0.961726	-3.13405	0.00172414
9	22699459	9:22699459:G:T	G	T	T	G	126.051	639.127	0.00229659	0.00246597	0.00226589	0.932677	N	ADD	166590	1.08529	0.102472	0.887808	1.32669	0.798681	0.424475
9	22699732	9:22699732:TA:T	TA	T	T	TA	13259.5	72571.5	0.257612	0.2594	0.257288	0.999328	N	ADD	166590	1.00372	0.0111616	0.981998	1.02592	0.332439	0.739558
9	22700013	9:22700013:TAAAG:T	TAAAG	T	T	TAAAG	63.1705	385.972	0.00134805	0.00123583	0.00136838	0.838592	N	ADD	166590	0.837173	0.150951	0.622767	1.1254	-1.17736	0.239052
9	22700172	9:22700172:T:C	T	C	C	T	157.24	850.148	0.00302356	0.00307614	0.00301403	0.697662	N	ADD	166590	1.02057	0.105595	0.829777	1.25524	0.192854	0.847074
9	22700208	9:22700208:C:A	C	A	A	C	2524.24	14163.4	0.050086	0.0493826	0.0502134	0.994331	N	ADD	166590	0.975282	0.0225823	0.933057	1.01942	-1.10833	0.267719
9	22700278	9:22700278:G:T	G	T	T	G	108.832	635.482	0.00223397	0.00212912	0.00225297	0.475017	N	ADD	166590	0.932386	0.153886	0.689616	1.26062	-0.454933	0.649157
9	22700631	9:22700631:T:C	T	C	C	T	63.1401	281.079	0.00103313	0.00123523	0.000996507	0.680635	N	ADD	166590	1.30377	0.168484	0.937105	1.81391	1.57441	0.115392
9	22700647	9:22700647:G:C	G	C	G	C	17329.6	94903.9	0.336855	0.339024	0.336462	0.997414	N	ADD	166590	1.01026	0.0103398	0.989988	1.03094	0.986754	0.323763
9	22700680	9:22700680:A:T	A	T	T	A	71.6149	381.472	0.00135989	0.00140103	0.00135243	0.799229	N	ADD	166590	1.0255	0.146557	0.769459	1.36674	0.171802	0.863593
9	22700691	9:22700691:C:G	C	G	C	G	17333.7	94928.4	0.336941	0.339106	0.336549	0.997047	N	ADD	166590	1.01024	0.0103411	0.989967	1.03092	0.984902	0.324672
9	22700719	9:22700719:A:G	A	G	G	A	20494.7	114410	0.404899	0.400944	0.405616	0.999184	N	ADD	166590	0.987642	0.00997955	0.968512	1.00715	-1.24608	0.212736
9	22700730	9:22700730:C:A	C	A	C	A	17333.7	94928.5	0.336941	0.339105	0.336549	0.997101	N	ADD	166590	1.01023	0.0103408	0.989961	1.03091	0.984229	0.325003
9	22700735	9:22700735:C:A	C	A	A	C	181.196	912.829	0.00328358	0.00354479	0.00323625	0.875628	N	ADD	166590	1.11848	0.0883692	0.940607	1.32999	1.26708	0.205128
9	22700767	9:22700767:A:G	A	G	A	G	17350.2	95014.8	0.33725	0.339428	0.336855	0.996252	N	ADD	166590	1.01041	0.0103427	0.990134	1.0311	1.00132	0.31667
9	22700768	9:22700768:T:A	T	A	T	A	17350	95014	0.337247	0.339424	0.336853	0.996271	N	ADD	166590	1.0104	0.0103427	0.990129	1.0311	1.0008	0.316921
9	22700807	9:22700807:T:C	T	C	T	C	17329.5	94905.6	0.33686	0.339024	0.336468	0.997499	N	ADD	166590	1.01023	0.0103393	0.989964	1.03091	0.984355	0.324941
9	22701049	9:22701049:C:T	C	T	C	T	19126.2	104992	0.372526	0.374173	0.372228	0.938966	N	ADD	166590	1.00835	0.0104165	0.987969	1.02914	0.797914	0.424921
9	22701180	9:22701180:G:C	G	C	G	C	18033.8	98765.9	0.35056	0.352802	0.350154	0.978523	N	ADD	166590	1.01141	0.0103417	0.991115	1.03212	1.09702	0.272632
9	22701303	9:22701303:C:T	C	T	T	C	14638.2	80969.1	0.286954	0.286373	0.287059	0.746495	N	ADD	166590	1.00007	0.012509	0.975847	1.02489	0.00541953	0.995676
9	22701439	9:22701439:C:T	C	T	C	T	17326.8	94890.5	0.336807	0.33897	0.336415	0.997865	N	ADD	166590	1.01022	0.0103379	0.989955	1.0309	0.983357	0.325432
9	22701443	9:22701443:T:G	T	G	G	T	102.137	661.185	0.00229102	0.00199813	0.0023441	0.894787	N	ADD	166590	0.847286	0.114492	0.676978	1.06044	-1.44741	0.147782
9	22701529	9:22701529:G:A	G	A	A	G	662.998	3518.8	0.0125512	0.0129705	0.0124752	0.980263	N	ADD	166590	1.00627	0.0437059	0.923662	1.09627	0.143058	0.886244
9	22701570	9:22701570:A:G	A	G	A	G	17408.3	95370.3	0.338492	0.340565	0.338116	0.994942	N	ADD	166590	1.00954	0.0103413	0.989286	1.03021	0.918335	0.358444
9	22701594	9:22701594:A:G	A	G	G	A	2544.11	14283.4	0.0505058	0.0497713	0.0506389	0.991818	N	ADD	166590	0.974967	0.0225263	0.932858	1.01898	-1.12544	0.260402
9	22701670	9:22701670:A:T	A	T	A	T	17322	94867.5	0.336723	0.338877	0.336333	0.998348	N	ADD	166590	1.01016	0.010336	0.989905	1.03084	0.978366	0.327893
9	22701769	9:22701769:A:G	A	G	A	G	18442.2	100904	0.358203	0.360792	0.357734	0.962538	N	ADD	166590	1.01093	0.0103782	0.990579	1.03171	1.0479	0.294686
9	22702494	9:22702494:A:G	A	G	G	A	67.8001	365.173	0.00129952	0.0013264	0.00129465	0.60079	N	ADD	166590	1.07144	0.173452	0.762647	1.50525	0.397805	0.690774
9	22702516	9:22702516:A:G	A	G	G	A	166.758	862.01	0.00308773	0.00326234	0.00305608	0.587385	N	ADD	166590	1.07587	0.111633	0.864446	1.339	0.655093	0.512408
9	22702813	9:22702813:T:C	T	C	T	C	17321	94863.1	0.336707	0.338857	0.336318	0.998532	N	ADD	166590	1.01014	0.0103352	0.989887	1.03081	0.976534	0.3288
9	22702900	9:22702900:C:T	C	T	C	T	17864.7	98141.3	0.348178	0.349493	0.34794	0.998751	N	ADD	166590	1.00537	0.0102549	0.985365	1.02578	0.52225	0.601496
9	22702973	9:22702973:G:A	G	A	A	G	3771.44	21663.8	0.0763409	0.0737819	0.0768047	0.981245	N	ADD	166590	0.950976	0.018802	0.916569	0.986674	-2.67346	0.00750731
9	22703288	9:22703288:A:T	A	T	T	A	436.272	2398.05	0.00850688	0.00853494	0.00850179	0.64417	N	ADD	166590	0.986476	0.0662396	0.86637	1.12323	-0.205554	0.837139
9	22703327	9:22703327:C:T	C	T	T	C	116.604	519.69	0.00190976	0.00228117	0.00184245	0.989956	N	ADD	166590	1.20253	0.105015	0.978829	1.47736	1.7562	0.0790538
9	22703371	9:22703371:T:A	T	A	A	T	264.357	1346.92	0.00483606	0.00517171	0.00477524	0.817744	N	ADD	166590	1.09935	0.0754528	0.948227	1.27457	1.2554	0.209334
9	22703444	9:22703444:T:G	T	G	G	T	475.837	2744.96	0.00966683	0.00930896	0.00973168	0.623004	N	ADD	166590	0.935992	0.0644244	0.824962	1.06197	-1.02676	0.304533
9	22703456	9:22703456:C:T	C	T	T	C	13220	72394.2	0.256961	0.258627	0.256659	0.999842	N	ADD	166590	1.00288	0.0111696	0.981166	1.02508	0.257699	0.796639
9	22703486	9:22703486:T:C	T	C	C	T	113.078	665.052	0.00233547	0.00221219	0.00235781	0.590098	N	ADD	166590	0.924177	0.136068	0.707837	1.20664	-0.579501	0.562251
9	22703520	9:22703520:C:T	C	T	T	C	13220.1	72394.8	0.256963	0.258629	0.256661	0.999866	N	ADD	166590	1.00289	0.0111694	0.981171	1.02508	0.258137	0.796301
9	22703539	9:22703539:C:T	C	T	T	C	2464.45	13738.9	0.0486326	0.0482129	0.0487086	0.888065	N	ADD	166590	0.995053	0.0241943	0.948969	1.04338	-0.204962	0.837602
9	22703570	9:22703570:G:A	G	A	A	G	2590.76	14483.9	0.0512474	0.050684	0.0513495	0.995131	N	ADD	166590	0.979268	0.0223046	0.937381	1.02303	-0.939244	0.347606
9	22703784	9:22703784:C:T	C	T	T	C	374.06	2332.8	0.00812431	0.00731786	0.00827046	0.730689	N	ADD	166590	0.863443	0.0670884	0.757056	0.98478	-2.18857	0.028628
9	22703833	9:22703833:A:C	A	C	C	A	86.3614	468.401	0.00166505	0.00168952	0.00166062	0.620718	N	ADD	166590	1.03087	0.150667	0.767286	1.38501	0.201811	0.840064
9	22704203	9:22704203:A:G	A	G	G	A	20563.5	114735	0.406082	0.402292	0.406769	1.00256	N	ADD	166590	0.988594	0.00995757	0.969487	1.00808	-1.15203	0.249309
9	22704230	9:22704230:C:G	C	G	C	G	17334.4	94972.1	0.337075	0.33912	0.336704	0.998952	N	ADD	166590	1.00955	0.0103314	0.989317	1.03021	0.920407	0.35736
9	22704375	9:22704375:C:G	C	G	C	G	17275.9	94649.7	0.335931	0.337975	0.335561	0.999853	N	ADD	166590	1.00962	0.0103348	0.989378	1.03028	0.926712	0.354076
9	22704647	9:22704647:A:C	A	C	C	A	13380.1	73222	0.259926	0.26176	0.259594	1.00042	N	ADD	166590	1.00413	0.0111216	0.98248	1.02626	0.370648	0.710899
9	22704676	9:22704676:C:A	C	A	A	C	13377.4	73207.3	0.259874	0.261707	0.259542	1.00035	N	ADD	166590	1.00417	0.0111227	0.982519	1.0263	0.37437	0.708129
9	22704723	9:22704723:T:C	T	C	C	T	143.37	742.568	0.00265904	0.00280479	0.00263262	0.753581	N	ADD	166590	1.03209	0.106354	0.837894	1.27129	0.296985	0.766478
9	22704725	9:22704725:CA:C	CA	C	C	CA	159.804	790.525	0.0028523	0.0031263	0.00280264	0.665072	N	ADD	166590	1.15938	0.107731	0.938695	1.43194	1.37272	0.169841
9	22705033	9:22705033:G:C	G	C	C	G	107.743	586.61	0.00208402	0.00210782	0.0020797	0.787945	N	ADD	166590	1.07969	0.119829	0.853688	1.36551	0.639835	0.52228
9	22705035	9:22705035:A:G	A	G	G	A	866.304	4874.9	0.0172315	0.0169478	0.017283	0.789778	N	ADD	166590	0.993669	0.0426146	0.914046	1.08023	-0.149035	0.881526
9	22705094	9:22705094:A:G	A	G	G	A	13386	73244.1	0.26001	0.261876	0.259672	1.00049	N	ADD	166590	1.00434	0.0111198	0.982687	1.02647	0.389367	0.697005
9	22705415	9:22705415:A:G	A	G	G	A	93.5469	403.035	0.00149043	0.00183009	0.00142888	0.932055	N	ADD	166590	1.27915	0.120503	1.01006	1.61992	2.04307	0.0410459
9	22705423	9:22705423:C:G	C	G	C	G	17314	94854.4	0.33666	0.338719	0.336287	1.00111	N	ADD	166590	1.00962	0.0103228	0.9894	1.03026	0.927664	0.353582
9	22705547	9:22705547:A:G	A	G	A	G	17314.1	94841.3	0.336621	0.338721	0.336241	1.00113	N	ADD	166590	1.00987	0.0103228	0.98964	1.03051	0.951151	0.341528
9	22705571	9:22705571:C:G	C	G	G	C	108.746	596.893	0.00211789	0.00212744	0.00211616	0.704102	N	ADD	166590	1.01171	0.126799	0.789087	1.29714	0.0918181	0.926843
9	22705577	9:22705577:C:T	C	T	T	C	200.806	1097.16	0.0038957	0.00392843	0.00388977	0.82973	N	ADD	166590	1.01644	0.0856681	0.859328	1.20227	0.190287	0.849084
9	22706144	9:22706144:A:G	A	G	G	A	20484.9	114305	0.404555	0.400752	0.405244	1.00463	N	ADD	166590	0.988653	0.00995441	0.969551	1.00813	-1.14643	0.251619
9	22706274	9:22706274:T:C	T	C	C	T	128.074	652.68	0.00234334	0.00250555	0.00231394	0.952367	N	ADD	166590	1.08045	0.100598	0.887103	1.31593	0.769143	0.441808
9	22706396	9:22706396:T:G	T	G	G	T	84.6338	458.562	0.00163034	0.00165572	0.00162574	0.633656	N	ADD	166590	1.03171	0.150651	0.767933	1.38609	0.207226	0.835834
9	22706479	9:22706479:C:A	C	A	A	C	196.765	1140.89	0.00401482	0.00384939	0.00404479	0.841065	N	ADD	166590	0.93624	0.0857999	0.791324	1.10769	-0.767874	0.442562
9	22706579	9:22706579:G:A	G	A	A	G	20342.5	113556	0.40188	0.397968	0.402589	1.00262	N	ADD	166590	0.98781	0.00997355	0.968688	1.00731	-1.22975	0.218789
9	22706597	9:22706597:A:G	A	G	A	G	17316.9	94874.9	0.33673	0.338776	0.33636	1.00098	N	ADD	166590	1.00955	0.010323	0.989328	1.03018	0.920557	0.357282
9	22706624	9:22706624:A:C	A	C	C	A	662.335	3514.02	0.0125348	0.0129575	0.0124582	0.978353	N	ADD	166590	1.00663	0.0437719	0.923867	1.0968	0.150866	0.880081
9	22706760	9:22706760:TC:T	TC	T	T	TC	175.133	948.406	0.00337217	0.00342619	0.00336238	0.549448	N	ADD	166590	1.08269	0.112673	0.868157	1.35024	0.705154	0.480714
9	22706778	9:22706778:C:T	C	T	T	C	128.101	652.975	0.00234431	0.00250609	0.00231499	0.951999	N	ADD	166590	1.08031	0.100606	0.886973	1.31578	0.767783	0.442616
9	22706911	9:22706911:G:T	G	T	T	G	65.4472	361.061	0.00128011	0.00128037	0.00128007	0.748536	N	ADD	166590	0.996094	0.157821	0.731077	1.35718	-0.0247975	0.980216
9	22707084	9:22707084:T:C	T	C	C	T	153.894	944.905	0.00329792	0.00301069	0.00334997	0.7761	N	ADD	166590	0.924464	0.101349	0.757917	1.12761	-0.774962	0.438362
9	22707482	9:22707482:T:C	T	C	C	T	47.7413	293.18	0.00102324	0.00093398	0.00103941	0.438191	N	ADD	166590	0.731164	0.246021	0.451441	1.18421	-1.27273	0.203114
9	22707556	9:22707556:G:C	G	C	C	G	882.182	5438.07	0.0189695	0.0172584	0.0192795	0.921629	N	ADD	166590	0.890728	0.0388525	0.825418	0.961205	-2.97836	0.00289798
9	22707594	9:22707594:G:A	G	A	G	A	17329.5	94990.4	0.337115	0.339022	0.336769	1.00129	N	ADD	166590	1.00888	0.0103193	0.988676	1.02949	0.856377	0.391789
9	22707776	9:22707776:A:C	A	C	C	A	70.4354	404.875	0.00142659	0.00137795	0.0014354	0.537543	N	ADD	166590	0.89721	0.179425	0.631201	1.27532	-0.604518	0.5455
9	22707790	9:22707790:T:C	T	C	C	T	20423.3	113950	0.403306	0.399548	0.403987	1.0025	N	ADD	166590	0.98878	0.0099704	0.969645	1.00829	-1.13172	0.257752
9	22707880	9:22707880:A:T	A	T	T	A	65.2399	359.524	0.00127488	0.00127631	0.00127462	0.75196	N	ADD	166590	0.997676	0.157709	0.732398	1.35904	-0.0147562	0.988227
9	22708311	9:22708311:T:C	T	C	T	C	17323.6	94950	0.336976	0.338908	0.336626	1.0015	N	ADD	166590	1.00903	0.0103193	0.98883	1.02965	0.871481	0.383492
9	22708337	9:22708337:A:G	A	G	G	A	2595.73	14503.1	0.0513201	0.0507811	0.0514178	0.993425	N	ADD	166590	0.979511	0.0223053	0.937612	1.02328	-0.928105	0.353353
9	22708379	9:22708379:A:G	A	G	A	G	17331.6	94992.7	0.337128	0.339063	0.336777	1.001	N	ADD	166590	1.00906	0.0103207	0.988855	1.02968	0.873985	0.382126
9	22708514	9:22708514:C:T	C	T	T	C	95.0182	593.546	0.00206664	0.00185887	0.0021043	0.422831	N	ADD	166590	0.801797	0.177427	0.566289	1.13525	-1.24502	0.213125
9	22708531	9:22708531:C:G	C	G	G	C	121.659	649.888	0.0023157	0.00238006	0.00230404	0.510361	N	ADD	166590	1.06028	0.140057	0.805754	1.39519	0.417892	0.676026
9	22708685	9:22708685:G:A	G	A	A	G	377.935	2018	0.0071911	0.00739367	0.00715439	0.661663	N	ADD	166590	1.0719	0.0702002	0.934109	1.23	0.989003	0.322662
9	22708841	9:22708841:C:T	C	T	T	C	199.683	1134.07	0.00400309	0.00390646	0.0040206	0.735919	N	ADD	166590	0.963787	0.0913219	0.805838	1.15269	-0.403905	0.686283
9	22709215	9:22709215:T:G	T	G	G	T	82.4114	350.354	0.00129889	0.00161224	0.00124211	0.452475	N	ADD	166590	1.57534	0.174708	1.11857	2.21863	2.6013	0.00928704
9	22709756	9:22709756:T:C	T	C	T	C	17251.3	94546.6	0.335548	0.337494	0.335196	1.00101	N	ADD	166590	1.00911	0.0103322	0.988882	1.02976	0.87793	0.379982
9	22709846	9:22709846:T:A	T	A	A	T	82.7725	488.627	0.00171499	0.00161931	0.00173233	0.505105	N	ADD	166590	0.918454	0.172733	0.654677	1.28851	-0.492455	0.622398
9	22709946	9:22709946:T:C	T	C	C	T	331.252	1850.17	0.00654729	0.00648039	0.00655941	0.929429	N	ADD	166590	0.986655	0.0630468	0.871966	1.11643	-0.213094	0.831254
9	22709989	9:22709989:C:G	C	G	G	C	69.7935	438.356	0.00152515	0.00136539	0.0015541	0.862985	N	ADD	166590	0.805861	0.141681	0.610466	1.0638	-1.52345	0.127646
9	22710273	9:22710273:A:T	A	T	T	A	68.4753	309.242	0.00113367	0.00133961	0.00109635	0.68225	N	ADD	166590	1.25739	0.161329	0.91653	1.72502	1.4197	0.155696
9	22710483	9:22710483:T:C	T	C	C	T	441.729	2540.75	0.00895155	0.00864169	0.0090077	0.858545	N	ADD	166590	0.969059	0.0568585	0.866866	1.0833	-0.552773	0.580419
9	22710606	9:22710606:T:TC	T	TC	TC	T	222.529	1249.81	0.00441906	0.0043534	0.00443096	0.412485	N	ADD	166590	0.989697	0.116454	0.787729	1.24345	-0.0889282	0.929139
9	22710687	9:22710687:A:G	A	G	G	A	541.248	3261.97	0.0114149	0.0105886	0.0115647	0.98986	N	ADD	166590	0.909671	0.0476122	0.828623	0.998647	-1.9884	0.0467671
9	22710755	9:22710755:T:C	T	C	C	T	90.1657	389.216	0.00143881	0.00176394	0.00137988	0.925991	N	ADD	166590	1.28413	0.123536	1.00799	1.63592	2.02436	0.0429332
9	22711283	9:22711283:C:T	C	T	T	C	116.991	660.893	0.00233473	0.00228874	0.00234306	0.705396	N	ADD	166590	1.02122	0.123556	0.801585	1.30104	0.169969	0.865035
9	22711353	9:22711353:C:A	C	A	A	C	592.109	3167.35	0.0112836	0.0115836	0.0112292	0.970859	N	ADD	166590	0.995011	0.0464151	0.908488	1.08977	-0.107751	0.914193
9	22711358	9:22711358:G:A	G	A	A	G	481.978	2636.43	0.00935953	0.00942909	0.00934692	0.933066	N	ADD	166590	1.0086	0.052449	0.910068	1.1178	0.163247	0.870324
9	22711596	9:22711596:C:A	C	A	A	C	2656.87	14827.6	0.0524776	0.0519773	0.0525683	0.989595	N	ADD	166590	0.980605	0.0221049	0.939028	1.02402	-0.886013	0.37561
9	22711948	9:22711948:T:C	T	C	T	C	17292.1	94770.4	0.336342	0.338291	0.335989	1.00344	N	ADD	166590	1.00911	0.0103139	0.988914	1.02971	0.879097	0.379349
9	22712060	9:22712060:T:G	T	G	G	T	58.8896	332.939	0.00117603	0.00115208	0.00118037	0.697452	N	ADD	166590	0.960415	0.173399	0.683694	1.34914	-0.23293	0.815816
9	22712301	9:22712301:A:T	A	T	T	A	137.655	767.299	0.00271611	0.00269298	0.0027203	0.970001	N	ADD	166590	0.963583	0.095577	0.798977	1.1621	-0.388129	0.697921
9	22712303	9:22712303:G:C	G	C	G	C	17306.8	94830.6	0.336567	0.338579	0.336202	1.00244	N	ADD	166590	1.00947	0.0103169	0.989258	1.03009	0.913157	0.36116
9	22712554	9:22712554:C:G	C	G	G	C	69.0869	338.97	0.00122473	0.00135157	0.00120175	0.959381	N	ADD	166590	1.12356	0.137033	0.858919	1.46973	0.850155	0.395239
9	22712710	9:22712710:G:A	G	A	A	G	56.1922	324.292	0.00114198	0.00109931	0.00114971	0.850565	N	ADD	166590	0.934553	0.159732	0.683345	1.27811	-0.423753	0.671746
9	22713018	9:22713018:C:A	C	A	A	C	108.628	634.421	0.00223017	0.00212512	0.00224921	0.474494	N	ADD	166590	0.931448	0.154135	0.688586	1.25997	-0.460731	0.644992
9	22713035	9:22713035:T:C	T	C	T	C	17257.7	94591	0.335701	0.337618	0.335353	1.00048	N	ADD	166590	1.00897	0.0103351	0.98874	1.02962	0.864311	0.387417
9	22713269	9:22713269:C:T	C	T	T	C	136.313	617.998	0.00226397	0.00266673	0.00219098	0.760222	N	ADD	166590	1.24948	0.109628	1.00789	1.54897	2.03164	0.0421899
9	22713433	9:22713433:G:A	G	A	A	G	62.7496	332.604	0.00118661	0.00122759	0.00117918	0.730955	N	ADD	166590	1.03616	0.16398	0.751355	1.42891	0.216602	0.828518
9	22713705	9:22713705:C:T	C	T	T	C	59.7357	449.49	0.00152838	0.00116863	0.00159357	0.927669	N	ADD	166590	0.700742	0.145958	0.526403	0.93282	-2.43642	0.0148335
9	22713833	9:22713833:G:C	G	C	G	C	17297.6	94804	0.33646	0.3384	0.336108	1.00186	N	ADD	166590	1.00901	0.0103209	0.988805	1.02963	0.869118	0.384783
9	22714079	9:22714079:A:G	A	G	A	G	17293.1	94778.2	0.336368	0.33831	0.336016	1.00226	N	ADD	166590	1.00906	0.0103196	0.988856	1.02968	0.874056	0.382088
9	22714129	9:22714129:G:A	G	A	A	G	1920.96	10870.7	0.0383926	0.0375804	0.0385397	0.989836	N	ADD	166590	0.975557	0.0257752	0.927497	1.02611	-0.96011	0.337
9	22714158	9:22714158:C:T	C	T	T	C	1658.63	9435.78	0.0332986	0.0324484	0.0334526	0.754563	N	ADD	166590	0.960343	0.0317481	0.902407	1.022	-1.27454	0.202472
9	22714636	9:22714636:G:A	G	A	A	G	61.1136	344.978	0.00121884	0.00119559	0.00122305	0.920619	N	ADD	166590	1.06107	0.149505	0.791563	1.42234	0.396495	0.69174
9	22714722	9:22714722:G:A	G	A	A	G	1785.42	10199.2	0.0359704	0.0349287	0.0361592	0.878952	N	ADD	166590	0.969425	0.0283498	0.917028	1.02482	-1.09533	0.273373
9	22714748	9:22714748:A:G	A	G	G	A	63.0532	384.536	0.00134339	0.00123353	0.00136329	0.842525	N	ADD	166590	0.840058	0.150695	0.625227	1.12871	-1.15653	0.247463
9	22714811	9:22714811:A:G	A	G	G	A	355.786	1935.04	0.00687564	0.00696037	0.00686029	0.824754	N	ADD	166590	1.02632	0.0651736	0.903246	1.16616	0.398586	0.690198
9	22714884	9:22714884:T:C	T	C	C	T	82.7603	486.895	0.00170975	0.00161907	0.00172619	0.505921	N	ADD	166590	0.925027	0.172526	0.659629	1.29721	-0.451713	0.651476
9	22715072	9:22715072:TATTG:T	TATTG	T	T	TATTG	467.03	2696.75	0.0094957	0.00913668	0.00956076	0.757723	N	ADD	166590	0.954958	0.05896	0.850741	1.07194	-0.781687	0.434398
9	22715146	9:22715146:G:C	G	C	C	G	778.239	4614.25	0.0161849	0.015225	0.0163589	0.893848	N	ADD	166590	0.920777	0.0419808	0.848048	0.999743	-1.96607	0.0492899
9	22715807	9:22715807:A:T	A	T	T	A	118.38	553.395	0.00201625	0.00231591	0.00196195	0.576105	N	ADD	166590	1.25335	0.132425	0.966831	1.62477	1.70524	0.0881499
9	22715875	9:22715875:G:C	G	C	C	G	90.501	428.415	0.00155746	0.0017705	0.00151886	0.562761	N	ADD	166590	1.30767	0.153297	0.968304	1.76598	1.74986	0.0801432
9	22715883	9:22715883:A:C	A	C	C	A	128.107	655.246	0.00235114	0.00250621	0.00232304	0.951169	N	ADD	166590	1.07743	0.10063	0.884569	1.31233	0.74109	0.458639
9	22716470	9:22716470:A:C	A	C	A	C	17925.8	98556.7	0.349608	0.350689	0.349413	1.00089	N	ADD	166590	1.00382	0.0102353	0.983883	1.02416	0.372507	0.709515
9	22716486	9:22716486:CATAAA:C	CATAAA	C	C	CATAAA	120.988	778.223	0.00269888	0.00236693	0.00275903	0.60329	N	ADD	166590	0.812212	0.131015	0.628275	1.05	-1.58755	0.112387
9	22716655	9:22716655:T:C	T	C	C	T	690.846	3536.89	0.012689	0.0135153	0.0125393	0.933009	N	ADD	166590	1.09223	0.0439975	1.00199	1.1906	2.00512	0.0449502
9	22716809	9:22716809:A:G	A	G	G	A	59.8978	296.012	0.00106822	0.0011718	0.00104945	0.762237	N	ADD	166590	1.13732	0.163525	0.825446	1.56702	0.786863	0.431362
9	22717002	9:22717002:A:G	A	G	G	A	51.1458	339.969	0.00117388	0.00100058	0.00120529	0.50361	N	ADD	166590	0.685682	0.223685	0.442305	1.06298	-1.68693	0.0916171
9	22717089	9:22717089:T:C	T	C	C	T	50.8445	292.896	0.0010317	0.000994688	0.0010384	0.615385	N	ADD	166590	0.99997	0.19788	0.678502	1.47375	-0.000152971	0.999878
9	22717305	9:22717305:T:C	T	C	T	C	17395.9	95337.3	0.338355	0.340323	0.337999	0.998661	N	ADD	166590	1.00884	0.0103233	0.988636	1.02946	0.85281	0.393765
9	22717356	9:22717356:C:T	C	T	T	C	18588.6	104128	0.368318	0.363656	0.369163	0.998736	N	ADD	166590	0.982549	0.0101694	0.963159	1.00233	-1.73115	0.0834247
9	22717403	9:22717403:G:A	G	A	A	G	191.082	1101.62	0.00387988	0.0037382	0.00390556	0.861972	N	ADD	166590	0.943699	0.0859931	0.797326	1.11694	-0.673865	0.500397
9	22717406	9:22717406:C:T	C	T	T	C	128.017	655.195	0.00235072	0.00250445	0.00232286	0.951947	N	ADD	166590	1.07676	0.100623	0.884033	1.3115	0.734983	0.46235
9	22717517	9:22717517:G:A	G	A	A	G	236.417	1374	0.00483346	0.0046251	0.00487122	0.538914	N	ADD	166590	0.92092	0.0983603	0.759447	1.11673	-0.837553	0.402282
9	22718120	9:22718120:T:A	T	A	A	T	155.201	818.285	0.0029218	0.00303625	0.00290106	0.445019	N	ADD	166590	1.1351	0.131951	0.876431	1.47012	0.960372	0.336868
9	22718323	9:22718323:T:C	T	C	C	T	18605.8	104202	0.368594	0.363991	0.369428	0.999417	N	ADD	166590	0.982862	0.010164	0.963476	1.00264	-1.70077	0.0889864
9	22718465	9:22718465:A:G	A	G	A	G	17426	95534.6	0.339038	0.340911	0.338698	0.998334	N	ADD	166590	1.00841	0.0103203	0.988218	1.02902	0.811526	0.417063
9	22718481	9:22718481:A:C	A	C	C	A	2049.66	11535	0.0407728	0.0400983	0.0408951	0.988735	N	ADD	166590	0.98074	0.0250104	0.933824	1.03001	-0.777577	0.436818
9	22718631	9:22718631:A:G	A	G	G	A	15120.4	82553.9	0.293158	0.295806	0.292678	0.995513	N	ADD	166590	1.00994	0.0107391	0.988907	1.03142	0.921196	0.356948
9	22718810	9:22718810:A:G	A	G	G	A	18578.9	104024	0.367979	0.363466	0.368797	0.999567	N	ADD	166590	0.983229	0.0101667	0.963831	1.00302	-1.66355	0.0962022
9	22718982	9:22718982:C:T	C	T	T	C	12856.7	69924.6	0.248458	0.251519	0.247903	0.992691	N	ADD	166590	1.01383	0.0113197	0.991585	1.03658	1.21346	0.224955
9	22719012	9:22719012:G:A	G	A	A	G	366.905	1975.06	0.00702913	0.00717789	0.00700217	0.837722	N	ADD	166590	1.04002	0.0633701	0.918547	1.17756	0.619231	0.535764
9	22719054	9:22719054:A:T	A	T	T	A	64.9131	309.971	0.00112517	0.00126992	0.00109894	0.858964	N	ADD	166590	1.10676	0.149062	0.826363	1.4823	0.680491	0.496194
9	22719438	9:22719438:TG:T	TG	T	T	TG	271.58	1670.19	0.00582798	0.00531301	0.0059213	0.674025	N	ADD	166590	0.829451	0.0823669	0.705797	0.974769	-2.27022	0.0231943
9	22719462	9:22719462:T:C	T	C	C	T	331.017	1800.54	0.00639762	0.0064758	0.00638345	0.624721	N	ADD	166590	1.03177	0.0768123	0.887566	1.19941	0.407187	0.68387
9	22719910	9:22719910:T:C	T	C	C	T	197.99	1018.31	0.00365058	0.00387334	0.00361021	0.526616	N	ADD	166590	1.15321	0.108096	0.933032	1.42534	1.31872	0.187263
9	22720057	9:22720057:C:T	C	T	T	C	739.502	3909.93	0.0139547	0.0144671	0.0138619	0.859552	N	ADD	166590	1.06301	0.0442619	0.974674	1.15934	1.38042	0.167459
9	22720086	9:22720086:A:C	A	C	C	A	115.283	621.177	0.0022104	0.00225532	0.00220225	0.555495	N	ADD	166590	0.992855	0.138163	0.757323	1.30164	-0.0518992	0.958609
9	22720122	9:22720122:A:G	A	G	A	G	17384.6	95305.8	0.338227	0.340101	0.337887	1.0006	N	ADD	166590	1.00843	0.0103147	0.988249	1.02903	0.814007	0.415641
9	22720214	9:22720214:C:T	C	T	T	C	316.926	1681.62	0.00599841	0.00620014	0.00596186	0.577511	N	ADD	166590	1.10855	0.0816786	0.944563	1.30101	1.2617	0.207058
9	22720481	9:22720481:C:A	C	A	A	C	15120	82554.9	0.293159	0.295797	0.292681	0.996131	N	ADD	166590	1.00989	0.0107359	0.988863	1.03137	0.916781	0.359257
9	22720807	9:22720807:A:G	A	G	A	G	17383.1	95299.8	0.338204	0.340071	0.337866	1.00171	N	ADD	166590	1.00838	0.0103091	0.988209	1.02896	0.809392	0.41829
9	22720843	9:22720843:C:T	C	T	T	C	15148.8	82712.4	0.293719	0.296361	0.29324	0.998896	N	ADD	166590	1.00991	0.0107152	0.988926	1.03135	0.92067	0.357223
9	22720860	9:22720860:A:G	A	G	A	G	17381.6	95294.2	0.338183	0.340043	0.337846	1.00184	N	ADD	166590	1.00834	0.0103087	0.98817	1.02892	0.805541	0.420507
9	22720921	9:22720921:T:C	T	C	T	C	17380.2	95290.3	0.338167	0.340015	0.337832	1.00186	N	ADD	166590	1.00828	0.0103088	0.988112	1.02886	0.799862	0.423791
9	22721048	9:22721048:C:T	C	T	C	T	17381.4	95292.4	0.338177	0.340039	0.33784	1.00186	N	ADD	166590	1.00835	0.0103086	0.988177	1.02893	0.806245	0.420102
9	22721406	9:22721406:T:C	T	C	C	T	4110.46	22042.6	0.0784952	0.0804144	0.0781474	0.923927	N	ADD	166590	1.03136	0.0187278	0.994186	1.06992	1.6486	0.0992291
9	22721597	9:22721597:G:T	G	T	T	G	12413.8	67543.9	0.239983	0.242855	0.239463	0.997229	N	ADD	166590	1.01486	0.0114236	0.992393	1.03784	1.29151	0.196528
9	22721740	9:22721740:A:G	A	G	G	A	73.6232	387.384	0.00138366	0.00144032	0.00137339	0.414595	N	ADD	166590	1.08069	0.20004	0.730173	1.59946	0.387912	0.698081
9	22721974	9:22721974:G:T	G	T	G	T	17385.2	95319.9	0.338271	0.340113	0.337937	1.00219	N	ADD	166590	1.00825	0.0103063	0.988086	1.02882	0.79703	0.425434
9	22722159	9:22722159:A:G	A	G	A	G	17384.3	95314.2	0.338251	0.340095	0.337917	1.0022	N	ADD	166590	1.00825	0.0103064	0.988089	1.02883	0.797362	0.425241
9	22722178	9:22722178:T:A	T	A	A	T	171.781	875.367	0.00314289	0.00336061	0.00310344	0.702281	N	ADD	166590	1.10168	0.100806	0.904169	1.34234	0.960632	0.336737
9	22722356	9:22722356:T:C	T	C	T	C	17383.3	95301.8	0.338211	0.340076	0.337873	1.00209	N	ADD	166590	1.00835	0.0103071	0.988184	1.02893	0.806697	0.419841
9	22722396	9:22722396:G:C	G	C	C	G	71.265	366.694	0.00131448	0.00139418	0.00130004	0.921489	N	ADD	166590	1.09866	0.137034	0.839886	1.43717	0.686631	0.492315
9	22722775	9:22722775:G:A	G	A	A	G	361.677	1935.57	0.00689492	0.00707562	0.00686217	0.636533	N	ADD	166590	1.07388	0.0730511	0.930625	1.23919	0.975737	0.329195
9	22722880	9:22722880:A:G	A	G	G	A	153.04	924.815	0.00323505	0.00299398	0.00327874	0.792132	N	ADD	166590	0.895934	0.100122	0.736295	1.09019	-1.09754	0.272405
9	22723025	9:22723025:A:G	A	G	A	G	17387	95329.5	0.338305	0.340147	0.337971	1.00235	N	ADD	166590	1.00824	0.0103052	0.988078	1.02881	0.796079	0.425986
9	22723728	9:22723728:C:A	C	A	A	C	1920.24	10877.7	0.0384116	0.0375663	0.0385648	0.991763	N	ADD	166590	0.974431	0.0257539	0.926466	1.02488	-1.00574	0.314539
9	22723750	9:22723750:TTAAA:T	TTAAA	T	TTAAA	T	17936.3	98645.5	0.349906	0.350893	0.349727	1.0034	N	ADD	166590	1.00335	0.0102204	0.983447	1.02365	0.326817	0.743806
9	22724104	9:22724104:T:C	T	C	C	T	62.8978	404.59	0.00140311	0.00123049	0.00143439	0.483028	N	ADD	166590	0.706991	0.203445	0.474505	1.05338	-1.70433	0.0883191
9	22724159	9:22724159:T:C	T	C	C	T	73.6155	400.383	0.00142265	0.00144017	0.00141948	0.920307	N	ADD	166590	1.00258	0.134099	0.770855	1.30396	0.0191895	0.98469
9	22724172	9:22724172:C:T	C	T	T	C	13048.3	70952	0.252117	0.255268	0.251546	0.999246	N	ADD	166590	1.01417	0.0112279	0.992096	1.03674	1.25322	0.210124
9	22724188	9:22724188:G:A	G	A	G	A	17970.4	98837.6	0.350585	0.351562	0.350409	1.00359	N	ADD	166590	1.00319	0.0102156	0.983302	1.02348	0.311661	0.755298
9	22724456	9:22724456:A:G	A	G	G	A	538.236	2868.9	0.0102261	0.0105297	0.0101711	0.450416	N	ADD	166590	1.09636	0.0710901	0.953767	1.26028	1.29411	0.195627
9	22724802	9:22724802:A:C	A	C	C	A	57.8821	295.442	0.00106046	0.00113237	0.00104743	0.537235	N	ADD	166590	1.17481	0.196734	0.798929	1.72754	0.818912	0.412837
9	22725125	9:22725125:G:T	G	T	T	G	15128	82653.9	0.293481	0.295955	0.293032	1.00121	N	ADD	166590	1.00911	0.010707	0.98815	1.03051	0.846564	0.397238
9	22725186	9:22725186:T:C	T	C	C	T	18609.7	104141	0.368421	0.364068	0.36921	1.00211	N	ADD	166590	0.983891	0.0101501	0.964511	1.00366	-1.6	0.109599
9	22725295	9:22725295:A:G	A	G	G	A	15144.8	82759.6	0.293849	0.296283	0.293407	1.00223	N	ADD	166590	1.00877	0.0106976	0.987835	1.03014	0.815832	0.414596
9	22725339	9:22725339:G:A	G	A	A	G	233.34	1261.89	0.00448776	0.00456492	0.00447378	0.436972	N	ADD	166590	1.02634	0.109754	0.827694	1.27267	0.236901	0.812733
9	22725354	9:22725354:TA:T	TA	T	T	TA	56.4479	348.056	0.00121407	0.00110431	0.00123396	0.717653	N	ADD	166590	0.848769	0.173374	0.604245	1.19225	-0.945751	0.344276
9	22725585	9:22725585:A:G	A	G	G	A	60.1603	311.126	0.00111437	0.00117694	0.00110303	0.408183	N	ADD	166590	1.10183	0.219166	0.717068	1.69305	0.442466	0.658152
9	22725624	9:22725624:G:C	G	C	G	C	2326.72	12385.3	0.0441563	0.0455184	0.0439094	0.855792	N	ADD	166590	1.03908	0.0253632	0.988689	1.09204	1.51146	0.130672
9	22725751	9:22725751:A:C	A	C	C	A	680.725	3619.66	0.0129071	0.0133173	0.0128327	0.859733	N	ADD	166590	1.06616	0.046057	0.974131	1.16688	1.3909	0.164255
9	22725789	9:22725789:T:C	T	C	C	T	210.47	1186.81	0.00419376	0.0041175	0.00420758	0.564908	N	ADD	166590	0.960208	0.101995	0.786224	1.17269	-0.39811	0.690549
9	22725904	9:22725904:A:G	A	G	A	G	17374.5	95255.7	0.338046	0.339903	0.33771	1.00252	N	ADD	166590	1.00831	0.0103062	0.988149	1.02889	0.803222	0.421847
9	22725990	9:22725990:A:G	A	G	A	G	17373.7	95251.3	0.338031	0.339887	0.337694	1.00278	N	ADD	166590	1.00826	0.0103049	0.988102	1.02883	0.798468	0.424599
9	22725996	9:22725996:T:C	T	C	C	T	1780.57	10172.2	0.0358747	0.0348338	0.0360633	0.885246	N	ADD	166590	0.969778	0.0282841	0.917481	1.02506	-1.08499	0.277927
9	22726027	9:22726027:T:C	T	C	T	C	17373.3	95249.9	0.338025	0.339881	0.337689	1.00277	N	ADD	166590	1.00826	0.010305	0.988096	1.02883	0.797897	0.42493
9	22726082	9:22726082:C:A	C	A	A	C	63.9662	304.984	0.00110736	0.00125139	0.00108126	0.652922	N	ADD	166590	1.23472	0.170483	0.884001	1.72458	1.23674	0.216183
9	22726137	9:22726137:G:T	G	T	T	G	90.251	489.312	0.00173949	0.00176561	0.00173475	0.538348	N	ADD	166590	0.987224	0.159455	0.722249	1.34941	-0.0806398	0.935728
9	22726328	9:22726328:C:T	C	T	C	T	17375.7	95262	0.338069	0.339928	0.337732	1.00263	N	ADD	166590	1.00828	0.0103054	0.988118	1.02885	0.800108	0.423648
9	22726499	9:22726499:T:C	T	C	T	C	17447.5	95705.1	0.339614	0.341332	0.339303	0.997292	N	ADD	166590	1.00753	0.0103221	0.987355	1.02812	0.727136	0.467143
9	22726511	9:22726511:C:T	C	T	T	C	55.7366	292.471	0.0010451	0.00109039	0.00103689	0.650608	N	ADD	166590	1.0799	0.183282	0.754005	1.54666	0.419408	0.674918
9	22726513	9:22726513:A:T	A	T	A	T	17521.9	96081.8	0.340968	0.342788	0.340638	0.992536	N	ADD	166590	1.00807	0.0103366	0.987851	1.0287	0.777384	0.436932
9	22726553	9:22726553:A:G	A	G	A	G	18905	103498	0.367379	0.369844	0.366932	0.951706	N	ADD	166590	1.01158	0.0103792	0.991208	1.03237	1.10913	0.267374
9	22726820	9:22726820:C:T	C	T	T	C	13073.2	71076.1	0.252564	0.255755	0.251986	1.00008	N	ADD	166590	1.01426	0.0112161	0.992209	1.03681	1.2626	0.206733
9	22727196	9:22727196:G:A	G	A	A	G	66.9051	339.149	0.00121872	0.00130889	0.00120238	0.616579	N	ADD	166590	1.16143	0.17125	0.830279	1.62465	0.873872	0.382188
9	22727430	9:22727430:A:G	A	G	G	A	375.506	2147.19	0.00757157	0.00734616	0.00761242	0.859667	N	ADD	166590	0.967319	0.0616109	0.857287	1.09147	-0.539302	0.589678
9	22727581	9:22727581:T:C	T	C	C	T	344.13	1922.53	0.00680311	0.00673234	0.00681593	0.857706	N	ADD	166590	1.00197	0.0644694	0.883037	1.13693	0.0305532	0.975626
9	22727640	9:22727640:G:A	G	A	A	G	70.9388	344.511	0.00124692	0.0013878	0.00122139	0.518766	N	ADD	166590	1.2274	0.179986	0.862543	1.74659	1.1384	0.254953
9	22727697	9:22727697:T:C	T	C	T	C	17367	95224.7	0.33793	0.339756	0.3376	1.00277	N	ADD	166590	1.00814	0.0103059	0.987978	1.02871	0.786357	0.431658
9	22727755	9:22727755:G:C	G	C	G	C	17374.2	95266.6	0.338078	0.339897	0.337748	1.00218	N	ADD	166590	1.00811	0.0103078	0.987944	1.02868	0.783261	0.433474
9	22727837	9:22727837:C:T	C	T	T	C	174.151	862.482	0.00311133	0.00340697	0.00305775	0.532761	N	ADD	166590	1.26517	0.114742	1.01037	1.58423	2.04987	0.0403772
9	22728019	9:22728019:T:G	T	G	G	T	96.2579	533.188	0.00188921	0.00188313	0.00189031	0.743421	N	ADD	166590	1.0005	0.13038	0.774889	1.29181	0.00387164	0.996911
9	22728036	9:22728036:T:G	T	G	G	T	142.046	825.879	0.00290511	0.0027789	0.00292798	0.727407	N	ADD	166590	0.924622	0.108467	0.747545	1.14365	-0.722524	0.469972
9	22728115	9:22728115:T:C	T	C	T	C	17365.9	95221.2	0.337917	0.339735	0.337587	1.00276	N	ADD	166590	1.00811	0.010306	0.987949	1.02868	0.783544	0.433308
9	22728241	9:22728241:A:G	A	G	G	A	104.658	498.141	0.00180923	0.00204746	0.00176606	0.580901	N	ADD	166590	1.24388	0.140455	0.944543	1.63807	1.55376	0.120243
9	22728287	9:22728287:C:A	C	A	A	C	20243.7	112832	0.39941	0.396035	0.400022	1.00054	N	ADD	166590	0.989592	0.0099929	0.970398	1.00916	-1.04704	0.29508
9	22728292	9:22728292:A:T	A	T	A	T	17365.4	95219.1	0.337909	0.339725	0.33758	1.00279	N	ADD	166590	1.0081	0.010306	0.987939	1.02867	0.782605	0.433859
9	22728393	9:22728393:A:T	A	T	T	A	126.137	647.212	0.00232112	0.00246766	0.00229456	0.95173	N	ADD	166590	1.07584	0.101396	0.881937	1.31236	0.720916	0.470961
9	22728580	9:22728580:T:A	T	A	A	T	103.769	562.669	0.00200023	0.00203007	0.00199483	0.781879	N	ADD	166590	0.990022	0.122971	0.777986	1.25985	-0.0815523	0.935003
9	22728587	9:22728587:C:A	C	A	A	C	72.3034	377.115	0.00134888	0.0014145	0.00133699	0.487085	N	ADD	166590	1.19119	0.18458	0.829593	1.71039	0.947828	0.343217
9	22728754	9:22728754:T:A	T	A	T	A	17365.9	95230.3	0.337944	0.339734	0.337619	1.00278	N	ADD	166590	1.00798	0.0103059	0.987825	1.02855	0.771382	0.440481
9	22728824	9:22728824:T:C	T	C	C	T	134.436	604.228	0.00221701	0.00263002	0.00214217	0.859191	N	ADD	166590	1.37201	0.104069	1.11885	1.68244	3.0391	0.00237289
9	22729024	9:22729024:G:A	G	A	G	A	17362.2	95202.5	0.33785	0.339664	0.337521	1.00293	N	ADD	166590	1.00814	0.0103058	0.987982	1.02871	0.786805	0.431396
9	22729147	9:22729147:C:T	C	T	T	C	1644.55	8784.1	0.0313004	0.032173	0.0311422	0.990847	N	ADD	166590	1.04038	0.0278786	0.985055	1.09881	1.41985	0.155651
9	22729364	9:22729364:A:G	A	G	G	A	416.171	2211.53	0.00788674	0.00814169	0.00784054	0.461304	N	ADD	166590	1.09387	0.0798673	0.935367	1.27923	1.12338	0.261278
9	22729508	9:22729508:C:T	C	T	C	T	17363.1	95211.6	0.33788	0.33968	0.337553	1.00298	N	ADD	166590	1.00804	0.0103053	0.98788	1.0286	0.776676	0.43735
9	22729576	9:22729576:A:G	A	G	G	A	4828.99	26985.4	0.0954871	0.0944712	0.0956711	0.89665	N	ADD	166590	0.991117	0.0176085	0.957495	1.02592	-0.506742	0.612336
9	22729632	9:22729632:T:TATAA	T	TATAA	T	TATAA	17362.7	95209.9	0.337873	0.339672	0.337547	1.003	N	ADD	166590	1.00803	0.0103052	0.987873	1.0286	0.776003	0.437747
9	22729664	9:22729664:G:C	G	C	G	C	17362.5	95209.3	0.337871	0.339668	0.337545	1.00301	N	ADD	166590	1.00803	0.0103052	0.98787	1.02859	0.775741	0.437902
9	22729724	9:22729724:T:C	T	C	T	C	17362.3	95208.5	0.337868	0.339665	0.337542	1.00302	N	ADD	166590	1.00802	0.0103052	0.987868	1.02859	0.775539	0.438022
9	22729813	9:22729813:G:A	G	A	A	G	119.317	719.758	0.00251838	0.00233423	0.00255175	0.827714	N	ADD	166590	0.863971	0.110663	0.695509	1.07324	-1.32128	0.186409
9	22729819	9:22729819:C:T	C	T	T	C	66.417	453.663	0.00156096	0.00129934	0.00160837	0.616577	N	ADD	166590	0.682788	0.174448	0.48506	0.961118	-2.1873	0.0287207
9	22729936	9:22729936:T:TCTTC	T	TCTTC	T	TCTTC	17445.3	95709.9	0.339622	0.341289	0.33932	0.99913	N	ADD	166590	1.0073	0.0103135	0.987143	1.02787	0.705311	0.480617
9	22730001	9:22730001:G:A	G	A	A	G	65.8764	353.811	0.00125964	0.00128876	0.00125436	0.515491	N	ADD	166590	1.02075	0.188374	0.705626	1.4766	0.109026	0.913182
9	22730193	9:22730193:C:G	C	G	G	C	736.714	3783.91	0.0135681	0.0144126	0.0134151	0.459145	N	ADD	166590	1.15826	0.0599231	1.02991	1.3026	2.45176	0.0142159
9	22730200	9:22730200:C:G	C	G	G	C	81.1608	427.295	0.00152607	0.00158778	0.00151489	0.866691	N	ADD	166590	1.03783	0.131982	0.801279	1.34422	0.281361	0.778434
9	22730203	9:22730203:C:G	C	G	C	G	17360.7	95202.3	0.337844	0.339634	0.33752	1.00313	N	ADD	166590	1.00799	0.0103049	0.987838	1.02856	0.772464	0.43984
9	22730293	9:22730293:T:C	T	C	T	C	17360.5	95201.4	0.337841	0.339629	0.337517	1.00314	N	ADD	166590	1.00798	0.0103048	0.987831	1.02855	0.771793	0.440237
9	22730326	9:22730326:A:C	A	C	C	A	597.204	3532.79	0.0123957	0.0116833	0.0125248	0.967959	N	ADD	166590	0.943475	0.045973	0.862181	1.03244	-1.26563	0.205645
9	22730547	9:22730547:A:G	A	G	A	G	17359.5	95197.4	0.337826	0.33961	0.337503	1.00321	N	ADD	166590	1.00797	0.0103046	0.987815	1.02853	0.770208	0.441176
9	22730630	9:22730630:C:T	C	T	T	C	112.832	586.218	0.00209811	0.00220737	0.00207832	0.65397	N	ADD	166590	1.11295	0.129404	0.863626	1.43425	0.826957	0.408262
9	22730732	9:22730732:A:G	A	G	A	G	17359.2	95196.3	0.337822	0.339604	0.337499	1.00324	N	ADD	166590	1.00796	0.0103045	0.987806	1.02852	0.769334	0.441695
9	22730787	9:22730787:T:C	T	C	T	C	17358.2	95190.9	0.337803	0.339585	0.33748	1.00319	N	ADD	166590	1.00796	0.0103049	0.987805	1.02852	0.76924	0.441751
9	22730877	9:22730877:C:A	C	A	C	A	17356.1	95184.1	0.337776	0.339544	0.337456	1.00341	N	ADD	166590	1.00791	0.010304	0.987756	1.02847	0.764393	0.444633
9	22731106	9:22731106:T:G	T	G	T	G	17358.8	95193.4	0.337812	0.339596	0.337489	1.00325	N	ADD	166590	1.00799	0.0103045	0.987835	1.02855	0.772208	0.439991
9	22731539	9:22731539:T:G	T	G	G	T	129.422	705.347	0.00250546	0.00253192	0.00250066	0.845987	N	ADD	166590	1.03965	0.10602	0.844583	1.27977	0.366753	0.713803
9	22731664	9:22731664:T:A	T	A	A	T	79.4913	422.106	0.00150549	0.00155512	0.00149649	0.637711	N	ADD	166590	1.06507	0.154483	0.786832	1.4417	0.408078	0.683216
9	22731757	9:22731757:G:A	G	A	G	A	17362.7	95217.9	0.337897	0.339673	0.337575	1.00282	N	ADD	166590	1.00795	0.0103061	0.987794	1.02852	0.768306	0.442306
9	22731784	9:22731784:T:C	T	C	T	C	17360.5	95201.9	0.337843	0.339629	0.337519	1.00287	N	ADD	166590	1.00801	0.0103061	0.987851	1.02858	0.773937	0.438968
9	22731858	9:22731858:T:C	T	C	T	C	17362.4	95212.2	0.337879	0.339667	0.337555	1.00254	N	ADD	166590	1.008	0.0103076	0.987842	1.02857	0.773186	0.439412
9	22731925	9:22731925:G:A	G	A	A	G	54.9515	315.847	0.00111291	0.00107504	0.00111977	0.690942	N	ADD	166590	0.932823	0.178928	0.656894	1.32466	-0.388646	0.697538
9	22731935	9:22731935:A:G	A	G	G	A	20543.7	114320	0.404779	0.401903	0.4053	0.99988	N	ADD	166590	0.992227	0.0099738	0.973019	1.01181	-0.782359	0.434004
9	22732007	9:22732007:A:G	A	G	G	A	65.6661	342.688	0.00122562	0.00128465	0.00121493	0.763348	N	ADD	166590	1.10222	0.156303	0.811379	1.49732	0.622685	0.533491
9	22732227	9:22732227:T:C	T	C	T	C	17366.7	95237.2	0.337967	0.339752	0.337644	1.00216	N	ADD	166590	1.008	0.0103088	0.987835	1.02857	0.772707	0.439696
9	22732272	9:22732272:G:A	G	A	A	G	11438	62280.8	0.221258	0.223765	0.220804	0.999493	N	ADD	166590	1.00969	0.0117435	0.986715	1.0332	0.821144	0.411564
9	22732316	9:22732316:G:C	G	C	C	G	102.6	679.345	0.00234691	0.00200719	0.00240848	0.537371	N	ADD	166590	0.676326	0.150449	0.503609	0.908279	-2.59941	0.00933848
9	22732362	9:22732362:A:G	A	G	A	G	17368.4	95259.5	0.338039	0.339785	0.337723	1.00169	N	ADD	166590	1.00776	0.010311	0.987598	1.02833	0.749682	0.453446
9	22732375	9:22732375:C:G	C	G	G	C	185.068	851.58	0.00311137	0.00362055	0.0030191	0.875865	N	ADD	166590	1.24171	0.088099	1.0448	1.47574	2.45737	0.0139958
9	22732452	9:22732452:C:G	C	G	G	C	58.1084	293.533	0.00105541	0.00113679	0.00104066	0.538383	N	ADD	166590	1.10813	0.19528	0.755733	1.62485	0.525782	0.59904
9	22732475	9:22732475:CTTTTA:C	CTTTTA	C	CTTTTA	C	23155.3	128284	0.454527	0.452996	0.454805	1.00089	N	ADD	166590	0.989936	0.00981633	0.971072	1.00917	-1.0304	0.302823
9	22732499	9:22732499:A:G	A	G	G	A	125.196	643.058	0.00230582	0.00244924	0.00227983	0.943178	N	ADD	166590	1.07715	0.102209	0.881609	1.31607	0.727138	0.467142
9	22732532	9:22732532:C:T	C	T	T	C	83.0542	462.589	0.00163768	0.00162482	0.00164002	0.786004	N	ADD	166590	1.00935	0.13672	0.772082	1.31952	0.0680355	0.945757
9	22732544	9:22732544:T:G	T	G	T	G	23154.7	128282	0.454518	0.452983	0.454796	1.0009	N	ADD	166590	0.989927	0.00981627	0.971063	1.00916	-1.03141	0.30235
9	22732587	9:22732587:A:AT	A	AT	A	AT	17618.9	96678.1	0.343049	0.344684	0.342752	1.00112	N	ADD	166590	1.00709	0.0102791	0.987008	1.02759	0.687775	0.491594
9	22732594	9:22732594:T:C	T	C	C	T	11490.4	62590.3	0.222344	0.224791	0.221901	1.00057	N	ADD	166590	1.00925	0.0117184	0.986339	1.0327	0.786145	0.431782
9	22732675	9:22732675:G:A	G	A	A	G	236.136	1274.22	0.00453315	0.00461962	0.00451748	0.549269	N	ADD	166590	1.06478	0.0967894	0.880786	1.2872	0.648455	0.516691
9	22732776	9:22732776:T:C	T	C	C	T	121.586	627.803	0.0022492	0.00237863	0.00222575	0.924212	N	ADD	166590	1.07285	0.104701	0.873809	1.31722	0.671597	0.501841
9	22733238	9:22733238:T:C	T	C	T	C	17370.3	95252.9	0.338025	0.33982	0.3377	1.00127	N	ADD	166590	1.00805	0.0103127	0.987874	1.02863	0.776987	0.437166
9	22733239	9:22733239:A:C	A	C	C	A	100.184	513.521	0.00184196	0.00195993	0.00182058	0.422361	N	ADD	166590	1.04497	0.167429	0.752642	1.45084	0.262729	0.79276
9	22733458	9:22733458:C:G	C	G	G	C	107.515	540.06	0.00194362	0.00210335	0.00191467	0.615077	N	ADD	166590	1.14697	0.135542	0.879383	1.49598	1.01166	0.311702
9	22733537	9:22733537:T:G	T	G	G	T	688.629	3930.31	0.0138632	0.0134719	0.0139341	0.84766	N	ADD	166590	0.967573	0.0458796	0.884364	1.05861	-0.7185	0.472449
9	22733634	9:22733634:A:G	A	G	G	A	131.788	675.319	0.00242243	0.00257821	0.0023942	0.910161	N	ADD	166590	1.08307	0.101378	0.887899	1.32114	0.787156	0.43119
9	22734017	9:22734017:G:GT	G	GT	GT	G	878.703	4567.87	0.0163472	0.0171904	0.0161944	0.730815	N	ADD	166590	1.07853	0.043983	0.989449	1.17563	1.7188	0.0856503
9	22734024	9:22734024:A:T	A	T	A	T	17538.1	96219.1	0.341429	0.343104	0.341125	0.989211	N	ADD	166590	1.00736	0.0103513	0.987126	1.028	0.708129	0.478865
9	22734126	9:22734126:G:A	G	A	A	G	11351.5	61850.2	0.219706	0.222074	0.219277	1.00229	N	ADD	166590	1.00843	0.0117616	0.985446	1.03194	0.713437	0.475576
9	22734373	9:22734373:T:C	T	C	C	T	16871.9	93461.1	0.331151	0.330071	0.331347	1.00077	N	ADD	166590	1.00339	0.0104095	0.983126	1.02407	0.3251	0.745106
9	22734399	9:22734399:C:T	C	T	T	C	112.93	529.517	0.00192823	0.00220929	0.00187729	0.619944	N	ADD	166590	1.2378	0.132473	0.954751	1.60477	1.61042	0.107306
9	22734412	9:22734412:G:A	G	A	A	G	273.786	1504.76	0.00533808	0.00535616	0.0053348	0.475727	N	ADD	166590	0.997632	0.0970142	0.824882	1.20656	-0.024433	0.980507
9	22734458	9:22734458:A:G	A	G	G	A	151.144	829.265	0.00294258	0.00295688	0.00293999	0.401577	N	ADD	166590	1.0235	0.14134	0.775853	1.3502	0.164349	0.869456
9	22734555	9:22734555:A:G	A	G	G	A	88.929	452.878	0.00162617	0.00173975	0.00160559	0.529927	N	ADD	166590	1.34936	0.162184	0.981918	1.85429	1.84745	0.0646816
9	22734583	9:22734583:C:T	C	T	T	C	76.6674	463.869	0.00162236	0.00149987	0.00164455	0.697633	N	ADD	166590	0.852131	0.150643	0.634277	1.14481	-1.06221	0.288139
9	22734686	9:22734686:A:C	A	C	C	A	613.485	3335.5	0.0118524	0.0120018	0.0118253	0.814128	N	ADD	166590	1.01347	0.0497648	0.919286	1.1173	0.268841	0.788052
9	22734735	9:22734735:A:C	A	C	C	A	55.4567	334.607	0.00117073	0.00108492	0.00118628	0.434855	N	ADD	166590	0.759044	0.229962	0.483641	1.19127	-1.19887	0.230577
9	22735202	9:22735202:G:T	G	T	T	G	2018.81	10907.7	0.0387975	0.0394948	0.0386712	0.889625	N	ADD	166590	1.03728	0.0267639	0.984271	1.09315	1.36762	0.171432
9	22735237	9:22735237:G:A	G	A	A	G	133.24	684.612	0.00245469	0.00260662	0.00242715	0.912886	N	ADD	166590	1.08116	0.10063	0.887634	1.31688	0.775467	0.438064
9	22735357	9:22735357:C:T	C	T	T	C	11350	61847.4	0.219693	0.222043	0.219267	1.00236	N	ADD	166590	1.00832	0.0117617	0.985345	1.03184	0.704789	0.480941
9	22735617	9:22735617:G:A	G	A	A	G	11350	61847.9	0.219695	0.222044	0.219269	1.0024	N	ADD	166590	1.00832	0.0117615	0.985337	1.03183	0.704054	0.481399
9	22735627	9:22735627:T:G	T	G	G	T	937.944	5243.39	0.0185525	0.0183493	0.0185893	0.804694	N	ADD	166590	0.986595	0.0405538	0.911212	1.06821	-0.332796	0.739288
9	22735833	9:22735833:G:C	G	C	G	C	23114.6	127913	0.45329	0.452199	0.453488	0.99221	N	ADD	166590	0.99183	0.00986053	0.972845	1.01118	-0.831993	0.405413
9	22736031	9:22736031:C:T	C	T	T	C	132.718	687.434	0.00246159	0.0025964	0.00243716	0.512496	N	ADD	166590	1.17151	0.133926	0.901046	1.52315	1.18193	0.237235
9	22736067	9:22736067:A:T	A	T	T	A	16854.7	93357	0.330787	0.329735	0.330978	1.00055	N	ADD	166590	1.00352	0.0104136	0.983248	1.02422	0.337672	0.73561
9	22736370	9:22736370:T:A	T	A	T	A	22892.1	126758	0.449157	0.447847	0.449395	1.00018	N	ADD	166590	0.991076	0.00983132	0.972162	1.01036	-0.911744	0.361903
9	22736439	9:22736439:C:T	C	T	T	C	444.242	2432.99	0.00863568	0.00869086	0.00862568	0.836096	N	ADD	166590	1.01885	0.0575902	0.910103	1.1406	0.324315	0.7457
9	22736440	9:22736440:C:A	C	A	A	C	57.7358	283.267	0.00102348	0.00112951	0.00100426	0.722913	N	ADD	166590	1.16757	0.172009	0.833432	1.63568	0.900698	0.367749
9	22736503	9:22736503:T:C	T	C	C	T	683.274	3892.71	0.0137343	0.0133671	0.0138008	0.850309	N	ADD	166590	0.969998	0.0459877	0.886393	1.06149	-0.662373	0.507732
9	22736508	9:22736508:G:A	G	A	A	G	111.42	664.838	0.00232984	0.00217974	0.00235705	0.651212	N	ADD	166590	0.886004	0.129712	0.687108	1.14247	-0.933098	0.350769
9	22736799	9:22736799:A:C	A	C	C	A	82.826	452.779	0.00160755	0.00162035	0.00160524	0.525992	N	ADD	166590	1.05943	0.167562	0.762856	1.4713	0.344527	0.73045
9	22736861	9:22736861:C:A	C	A	A	C	16206.5	89525.8	0.317343	0.317054	0.317395	0.994537	N	ADD	166590	1.00803	0.0105499	0.987396	1.02909	0.757699	0.448631
9	22736886	9:22736886:C:T	C	T	T	C	55.3467	328.302	0.00115148	0.00108277	0.00116393	0.648942	N	ADD	166590	0.96095	0.184234	0.6697	1.37886	-0.216205	0.828828
9	22737032	9:22737032:G:T	G	T	T	G	60.1396	311.473	0.00111535	0.00117653	0.00110426	0.405067	N	ADD	166590	1.10218	0.219907	0.716255	1.69605	0.442415	0.658189
9	22737068	9:22737068:G:T	G	T	T	G	16332.4	90203.3	0.319754	0.319516	0.319797	1.00182	N	ADD	166590	1.0082	0.0104891	0.987687	1.02914	0.778798	0.436099
9	22737073	9:22737073:G:T	G	T	T	G	128.198	658.187	0.00236024	0.00250798	0.00233347	0.922192	N	ADD	166590	1.08219	0.102091	0.885938	1.32191	0.773678	0.439121
9	22737082	9:22737082:G:T	G	T	T	G	16332.3	90202.9	0.319753	0.319514	0.319796	1.00183	N	ADD	166590	1.0082	0.0104891	0.987683	1.02914	0.778446	0.436306
9	22737145	9:22737145:A:C	A	C	C	A	263.933	1344.91	0.00482875	0.00516341	0.0047681	0.757349	N	ADD	166590	1.13077	0.0784451	0.969617	1.3187	1.56664	0.117199
9	22737175	9:22737175:A:G	A	G	A	G	17916.3	98527.4	0.349492	0.350502	0.349309	1.00093	N	ADD	166590	1.00367	0.0102356	0.983734	1.02401	0.357684	0.72058
9	22737685	9:22737685:C:T	C	T	T	C	620.885	3384.31	0.0120211	0.0121466	0.0119984	0.805969	N	ADD	166590	1.01132	0.0497041	0.917444	1.1148	0.226422	0.820874
9	22737830	9:22737830:A:G	A	G	G	A	60.3281	344.219	0.0012142	0.00118022	0.00122036	0.582633	N	ADD	166590	0.908958	0.185404	0.632015	1.30725	-0.514855	0.606654
9	22737880	9:22737880:A:G	A	G	G	A	16336.9	90220.8	0.31982	0.319604	0.319859	1.0018	N	ADD	166590	1.00833	0.0104884	0.987809	1.02927	0.790451	0.429265
9	22738066	9:22738066:A:T	A	T	T	A	559.285	3167.91	0.0111867	0.0109415	0.0112312	0.848836	N	ADD	166590	0.960898	0.0510179	0.869462	1.06195	-0.781832	0.434314
9	22738078	9:22738078:G:C	G	C	C	G	234.307	1268.18	0.00450954	0.00458382	0.00449607	0.436233	N	ADD	166590	1.02442	0.109629	0.826342	1.26997	0.220043	0.825838
9	22738150	9:22738150:G:T	G	T	T	G	5361.86	30662.6	0.108123	0.104896	0.108708	0.99979	N	ADD	166590	0.957541	0.0158907	0.928178	0.987833	-2.73034	0.00632686
9	22738220	9:22738220:T:C	T	C	C	T	154.04	893.908	0.00314529	0.00301353	0.00316917	0.712277	N	ADD	166590	0.936502	0.10557	0.76146	1.15178	-0.621423	0.534321
9	22738261	9:22738261:T:C	T	C	C	T	117.514	792.841	0.00273232	0.00229897	0.00281086	0.744441	N	ADD	166590	0.774572	0.117545	0.615186	0.975251	-2.17316	0.0297681
9	22738352	9:22738352:G:A	G	A	A	G	378.787	2116.39	0.00748898	0.00741034	0.00750324	0.945628	N	ADD	166590	0.983173	0.0584651	0.876727	1.10254	-0.290261	0.771616
9	22738408	9:22738408:C:G	C	G	C	G	17927.7	98606.1	0.349762	0.350726	0.349588	1.00067	N	ADD	166590	1.0034	0.010235	0.983469	1.02373	0.331355	0.740376
9	22738456	9:22738456:G:T	G	T	T	G	5364.73	30678	0.108178	0.104952	0.108763	1.00002	N	ADD	166590	0.957467	0.0158855	0.928116	0.987747	-2.73609	0.00621732
9	22738521	9:22738521:T:C	T	C	C	T	127.006	652.903	0.0023408	0.00248467	0.00231473	0.923076	N	ADD	166590	1.08134	0.102498	0.884539	1.32193	0.762977	0.445477
9	22738579	9:22738579:G:T	G	T	G	T	17922.3	98555.5	0.349594	0.350619	0.349408	1.00084	N	ADD	166590	1.00376	0.0102352	0.983826	1.0241	0.366791	0.713775
9	22738663	9:22738663:C:T	C	T	T	C	127.508	655.358	0.00234968	0.00249447	0.00232344	0.92262	N	ADD	166590	1.0818	0.102318	0.885224	1.32202	0.768434	0.442229
9	22738785	9:22738785:A:C	A	C	C	A	144.15	802.746	0.002842	0.00282005	0.00284597	0.808738	N	ADD	166590	0.973094	0.102679	0.795708	1.19002	-0.265633	0.790522
9	22738875	9:22738875:T:C	T	C	T	C	17923.1	98554.6	0.349594	0.350636	0.349405	1.00084	N	ADD	166590	1.00385	0.0102352	0.983915	1.02419	0.375671	0.707161
9	22738909	9:22738909:G:T	G	T	T	G	54.4808	312.054	0.00110011	0.00106583	0.00110632	0.587519	N	ADD	166590	0.914467	0.195839	0.622974	1.34235	-0.456568	0.647982
9	22739031	9:22739031:G:A	G	A	A	G	5359.87	30653.7	0.10809	0.104857	0.108676	1.00072	N	ADD	166590	0.957501	0.0158858	0.928148	0.987782	-2.73379	0.00626101
9	22739064	9:22739064:T:TC	T	TC	TC	T	1363.79	7307.62	0.0260262	0.0266803	0.0259077	0.809642	N	ADD	166590	1.01267	0.0337447	0.947862	1.08191	0.373142	0.709043
9	22739100	9:22739100:T:C	T	C	T	C	23423.8	129938	0.460298	0.458247	0.460669	1.00186	N	ADD	166590	0.987522	0.00980136	0.968732	1.00668	-1.28111	0.200156
9	22739148	9:22739148:C:T	C	T	T	C	501.403	2490.31	0.00897926	0.00980912	0.00882887	0.932947	N	ADD	166590	1.12437	0.0516678	1.01608	1.24419	2.26869	0.023287
9	22739166	9:22739166:C:T	C	T	T	C	453.498	2549.72	0.0090138	0.00887194	0.00903951	0.878795	N	ADD	166590	0.957724	0.0555205	0.858977	1.06782	-0.778003	0.436567
9	22739433	9:22739433:G:C	G	C	C	G	128.361	658.678	0.00236221	0.00251118	0.00233521	0.916582	N	ADD	166590	1.08482	0.102302	0.887725	1.32568	0.79583	0.426131
9	22739631	9:22739631:C:T	C	T	T	C	5363.13	30671.5	0.108154	0.104921	0.108739	1.00131	N	ADD	166590	0.957442	0.0158773	0.928106	0.987705	-2.73916	0.00615958
9	22739666	9:22739666:G:C	G	C	G	C	2360.33	12589.4	0.0448699	0.0461759	0.0446332	0.850512	N	ADD	166590	1.03671	0.0252641	0.986627	1.08934	1.42708	0.153556
9	22739855	9:22739855:A:G	A	G	G	A	797.497	4425.04	0.0156748	0.0156017	0.0156881	0.800873	N	ADD	166590	0.993706	0.0440453	0.911521	1.0833	-0.143351	0.886013
9	22739876	9:22739876:C:G	C	G	G	C	68.4631	333.787	0.0012073	0.00133937	0.00118337	0.971164	N	ADD	166590	1.12902	0.136962	0.863215	1.47667	0.886005	0.375615
9	22740156	9:22740156:G:A	G	A	A	G	72.9737	400.946	0.00142241	0.00142761	0.00142147	0.524136	N	ADD	166590	1.0258	0.17755	0.724326	1.45276	0.143491	0.885902
9	22740225	9:22740225:A:G	A	G	G	A	447.148	2421.92	0.00861116	0.0087477	0.00858642	0.405748	N	ADD	166590	1.05097	0.0820646	0.894825	1.23437	0.605825	0.544631
9	22740232	9:22740232:G:A	G	A	A	G	5362.69	30667.8	0.108141	0.104912	0.108726	1.00066	N	ADD	166590	0.957471	0.0158831	0.928124	0.987746	-2.73622	0.00621489
9	22740301	9:22740301:T:C	T	C	T	C	23417.5	129913	0.460203	0.458125	0.46058	1.0021	N	ADD	166590	0.987406	0.00980033	0.968621	1.00656	-1.29317	0.195951
9	22740332	9:22740332:A:T	A	T	A	T	23421.5	129952	0.460331	0.458203	0.460717	1.00207	N	ADD	166590	0.98714	0.00980026	0.968359	1.00628	-1.32076	0.186581
9	22740627	9:22740627:A:G	A	G	G	A	5363.03	30670.8	0.108151	0.104919	0.108737	1.00006	N	ADD	166590	0.957414	0.0158875	0.928061	0.987696	-2.73922	0.00615849
9	22740883	9:22740883:C:T	C	T	T	C	147.891	825.469	0.00292142	0.00289325	0.00292653	0.801467	N	ADD	166590	0.967702	0.101826	0.792624	1.18145	-0.32242	0.747134
9	22741242	9:22741242:C:G	C	G	G	C	189.258	972.376	0.00348651	0.00370253	0.00344736	0.961736	N	ADD	166590	1.06321	0.0823726	0.904699	1.2495	0.74411	0.45681
9	22741384	9:22741384:A:G	A	G	G	A	186.505	1215.19	0.00420701	0.00364865	0.0043082	0.758741	N	ADD	166590	0.822332	0.0926864	0.685729	0.986147	-2.11047	0.0348183
9	22741606	9:22741606:T:A	T	A	A	T	392.242	2153.68	0.00764127	0.00767356	0.00763541	0.882246	N	ADD	166590	1.0388	0.0596684	0.924146	1.16767	0.637912	0.523531
9	22741675	9:22741675:A:C	A	C	A	C	17403.2	95392	0.338541	0.340464	0.338193	0.999368	N	ADD	166590	1.0088	0.0103175	0.988603	1.02941	0.849007	0.395878
9	22741722	9:22741722:C:G	C	G	G	C	83.4077	521.949	0.00181691	0.00163173	0.00185046	0.987847	N	ADD	166590	0.874147	0.120675	0.690026	1.1074	-1.11462	0.265013
9	22741859	9:22741859:A:T	A	T	T	A	2260.62	12434.7	0.0441062	0.0442254	0.0440846	0.868998	N	ADD	166590	1.00774	0.0256771	0.958278	1.05975	0.300235	0.763998
9	22741887	9:22741887:A:T	A	T	T	A	741.409	4630.87	0.0161243	0.0145045	0.0164178	0.958344	N	ADD	166590	0.879832	0.0413901	0.811276	0.954182	-3.09311	0.00198069
9	22741948	9:22741948:A:G	A	G	G	A	127.005	863.914	0.00297412	0.00248464	0.00306283	0.618473	N	ADD	166590	0.727466	0.125489	0.568848	0.930314	-2.53558	0.0112262
9	22741961	9:22741961:A:T	A	T	T	A	11371.3	61977.6	0.220148	0.22246	0.219729	1.00514	N	ADD	166590	1.00789	0.0117378	0.984966	1.03134	0.669383	0.503251
9	22742045	9:22742045:A:G	A	G	G	A	154.086	792.282	0.00284041	0.00301444	0.00280887	0.89517	N	ADD	166590	1.0791	0.0944317	0.896772	1.2985	0.806183	0.420137
9	22742136	9:22742136:C:T	C	T	T	C	11365.1	61944.2	0.220029	0.22234	0.21961	1.00553	N	ADD	166590	1.00789	0.0117379	0.984963	1.03134	0.669171	0.503386
9	22742175	9:22742175:G:T	G	T	T	G	117.933	590.355	0.00212584	0.00230716	0.00209298	0.484491	N	ADD	166590	1.18947	0.144665	0.895805	1.5794	1.19936	0.230386
9	22742338	9:22742338:T:C	T	C	C	T	11365.4	61944	0.220029	0.222344	0.21961	1.00512	N	ADD	166590	1.00793	0.0117402	0.985004	1.03139	0.673007	0.500943
9	22742340	9:22742340:C:T	C	T	T	C	11365.4	61944.4	0.220031	0.222345	0.219611	1.00507	N	ADD	166590	1.00793	0.0117405	0.985005	1.0314	0.673109	0.500878
9	22742565	9:22742565:C:T	C	T	T	C	76.6868	381.554	0.00137535	0.00150025	0.00135272	0.482981	N	ADD	166590	1.14227	0.17838	0.80525	1.62034	0.745687	0.455856
9	22742815	9:22742815:T:C	T	C	C	T	242.745	1510.93	0.00526345	0.00474891	0.0053567	0.979797	N	ADD	166590	0.896247	0.0710665	0.779714	1.03019	-1.54137	0.123227
9	22742860	9:22742860:G:C	G	C	C	G	49.8335	294.198	0.00103257	0.00097491	0.00104302	0.949612	N	ADD	166590	0.895937	0.159767	0.655065	1.22538	-0.687784	0.491589
9	22742888	9:22742888:A:G	A	G	G	A	125.782	648.97	0.00232532	0.00246071	0.00230079	0.92662	N	ADD	166590	1.07943	0.102726	0.882576	1.32018	0.744013	0.456869
9	22743107	9:22743107:A:G	A	G	A	G	23418.7	129914	0.460211	0.458149	0.460584	1.00211	N	ADD	166590	0.987498	0.00980007	0.968711	1.00665	-1.28374	0.199233
9	22743119	9:22743119:T:C	T	C	C	T	186.756	1217.14	0.00421363	0.00365358	0.00431513	0.758878	N	ADD	166590	0.822165	0.0926154	0.685685	0.985811	-2.11427	0.0344925
9	22743132	9:22743132:C:T	C	T	T	C	166.112	959.183	0.00337744	0.00324971	0.00340059	0.640045	N	ADD	166590	0.89513	0.10742	0.725188	1.1049	-1.03134	0.302383
9	22743168	9:22743168:A:C	A	C	C	A	126.699	652.681	0.00233921	0.00247865	0.00231395	0.921327	N	ADD	166590	1.08176	0.102647	0.884621	1.32283	0.765618	0.443904
9	22743194	9:22743194:A:G	A	G	G	A	58.6472	306.181	0.00109499	0.00114733	0.0010855	0.774161	N	ADD	166590	1.10186	0.164243	0.798591	1.52031	0.590608	0.554783
9	22743242	9:22743242:G:A	G	A	A	G	261.991	1319.84	0.00474769	0.00512542	0.00467923	0.646381	N	ADD	166590	1.21681	0.0847962	1.03049	1.43682	2.3142	0.0206569
9	22743277	9:22743277:C:T	C	T	T	C	148.35	912.209	0.00318314	0.00290222	0.00323405	0.719181	N	ADD	166590	0.851975	0.106814	0.691046	1.05038	-1.49978	0.133671
9	22743316	9:22743316:C:T	C	T	T	C	210.443	1117.57	0.00398588	0.00411696	0.00396212	0.570848	N	ADD	166590	1.07233	0.100623	0.880398	1.30611	0.694038	0.487658
9	22743463	9:22743463:G:T	G	T	T	G	5361.74	30653.3	0.108095	0.104894	0.108675	0.997313	N	ADD	166590	0.957762	0.0159119	0.928354	0.988102	-2.71216	0.00668459
9	22743600	9:22743600:G:T	G	T	T	G	63.208	333.771	0.00119148	0.00123656	0.00118332	0.802301	N	ADD	166590	1.06	0.155905	0.780908	1.43884	0.373757	0.708585
9	22743869	9:22743869:C:T	C	T	T	C	61.2827	416.118	0.00143286	0.00119889	0.00147526	0.900875	N	ADD	166590	0.802812	0.147287	0.601509	1.07148	-1.4912	0.135909
9	22743974	9:22743974:A:G	A	G	G	A	72.2844	382.294	0.00136436	0.00141412	0.00135535	0.594518	N	ADD	166590	1.12426	0.168708	0.807723	1.56484	0.694251	0.487525
9	22744421	9:22744421:G:A	G	A	A	G	80.0535	459.344	0.00161894	0.00156611	0.00162851	0.735582	N	ADD	166590	1.03182	0.146511	0.774272	1.37504	0.213802	0.830702
9	22744615	9:22744615:G:C	G	C	C	G	67.3026	307.219	0.00112408	0.00131666	0.00108918	0.492231	N	ADD	166590	1.49583	0.188397	1.03399	2.16394	2.1374	0.0325651
9	22744956	9:22744956:CAAAAT:C	CAAAAT	C	C	CAAAAT	1445.46	8230.15	0.0290402	0.0282781	0.0291783	0.731977	N	ADD	166590	0.954724	0.0344676	0.892358	1.02145	-1.34424	0.178872
9	22744979	9:22744979:A:C	A	C	C	A	181.675	944.158	0.00337905	0.00355416	0.00334732	0.681183	N	ADD	166590	1.12431	0.0991286	0.925783	1.36542	1.18203	0.237194
9	22745032	9:22745032:G:T	G	T	T	G	166.465	964.284	0.00339381	0.00325661	0.00341867	0.639047	N	ADD	166590	0.892053	0.107414	0.722702	1.10109	-1.06345	0.287577
9	22745203	9:22745203:AGACCATCCT:A	AGACCATCCT	A	A	AGACCATCCT	138.777	620.651	0.00227933	0.00271494	0.00220039	0.518748	N	ADD	166590	1.44968	0.128996	1.12582	1.86669	2.87868	0.0039934
9	22745204	9:22745204:G:GGGCGGATC	G	GGGCGGATC	GGGCGGATC	G	406.095	2112.7	0.00755988	0.00794458	0.00749016	0.633943	N	ADD	166590	1.10024	0.0691798	0.960733	1.26001	1.38092	0.167304
9	22745206	9:22745206:C:CGAGGT	C	CGAGGT	CGAGGT	C	406.095	2112.72	0.00755991	0.00794458	0.0074902	0.633946	N	ADD	166590	1.10025	0.0691793	0.960738	1.26002	1.38098	0.167285
9	22745207	9:22745207:C:CAGGAGGCCGAGGCGGGCGGATCACGAGGTCAGGAG	C	CAGGAGGCCGAGGCGGGCGGATCACGAGGTCAGGAG	CAGGAGGCCGAGGCGGGCGGATCACGAGGTCAGGAG	C	406.099	2112.69	0.00755984	0.00794466	0.00749011	0.633945	N	ADD	166590	1.10029	0.069179	0.960771	1.26006	1.38148	0.167132
9	22745211	9:22745211:C:G	C	G	G	C	406.099	2112.7	0.00755989	0.00794466	0.00749016	0.63395	N	ADD	166590	1.10029	0.0691785	0.960779	1.26007	1.3816	0.167096
9	22745298	9:22745298:G:A	G	A	A	G	211.274	1217.42	0.00428804	0.00413323	0.0043161	0.642488	N	ADD	166590	0.917451	0.0954417	0.760927	1.10617	-0.902705	0.366683
9	22745347	9:22745347:G:C	G	C	C	G	56.6147	329.774	0.0011597	0.00110757	0.00116914	0.881624	N	ADD	166590	0.944009	0.155886	0.695482	1.28135	-0.369628	0.71166
9	22745471	9:22745471:T:C	T	C	C	T	133.791	678.196	0.00243708	0.0026174	0.00240441	0.890225	N	ADD	166590	1.10168	0.101708	0.902571	1.34471	0.952093	0.34105
9	22745549	9:22745549:G:T	G	T	T	G	147.234	794.522	0.00282657	0.00288039	0.00281682	0.595391	N	ADD	166590	1.01592	0.118202	0.805835	1.28078	0.133628	0.893696
9	22745633	9:22745633:T:G	T	G	G	T	761.401	3942.16	0.0141172	0.0148955	0.0139761	0.482785	N	ADD	166590	1.13074	0.057567	1.01009	1.2658	2.13444	0.0328068
9	22745670	9:22745670:C:T	C	T	T	C	68.2939	332.913	0.00120417	0.00133606	0.00118027	0.972979	N	ADD	166590	1.12864	0.137022	0.862826	1.47635	0.883186	0.377136
9	22745766	9:22745766:G:T	G	T	T	G	15891.5	87541	0.31044	0.31089	0.310359	1.00095	N	ADD	166590	1.01176	0.0105722	0.991014	1.03295	1.1062	0.268638
9	22745861	9:22745861:G:T	G	T	T	G	5370.06	30678.7	0.108196	0.105056	0.108765	0.996642	N	ADD	166590	0.958552	0.0159069	0.929129	0.988908	-2.66118	0.00778681
9	22745956	9:22745956:A:G	A	G	G	A	189.039	971.691	0.00348379	0.00369824	0.00344493	0.961719	N	ADD	166590	1.06271	0.0824195	0.904185	1.24902	0.737909	0.460569
9	22746017	9:22746017:C:A	C	A	A	C	5538.66	31864.8	0.112262	0.108355	0.11297	0.997487	N	ADD	166590	0.95102	0.0156767	0.922244	0.980695	-3.20347	0.0013578
9	22746049	9:22746049:T:C	T	C	C	T	226.66	1075.24	0.00390751	0.00443423	0.00381205	0.645896	N	ADD	166590	1.26079	0.0912748	1.05426	1.50777	2.53891	0.0111199
9	22746401	9:22746401:G:A	G	A	A	G	87.9969	405.862	0.00148226	0.00172151	0.0014389	0.803521	N	ADD	166590	1.16912	0.132513	0.9017	1.51584	1.17911	0.238355
9	22746404	9:22746404:T:C	T	C	C	T	252.184	1167.85	0.00426206	0.00493356	0.00414037	0.618239	N	ADD	166590	1.322	0.0882914	1.11193	1.57175	3.16161	0.00156898
9	22746488	9:22746488:CT:C	CT	C	C	CT	83.5361	465.068	0.00164657	0.00163425	0.0016488	0.781928	N	ADD	166590	1.01038	0.136678	0.77294	1.32077	0.0755734	0.939758
9	22746501	9:22746501:G:T	G	T	T	G	193.65	1187.57	0.00414556	0.00378844	0.00421028	0.644548	N	ADD	166590	0.809205	0.0996311	0.66566	0.983705	-2.12486	0.0335981
9	22746611	9:22746611:G:A	G	A	A	G	1327.23	7528.14	0.0265783	0.0259651	0.0266895	0.976595	N	ADD	166590	0.979149	0.0310343	0.921366	1.04056	-0.678987	0.497146
9	22746651	9:22746651:A:T	A	T	T	A	114.878	598.676	0.00214165	0.0022474	0.00212248	0.785732	N	ADD	166590	1.05175	0.116581	0.836907	1.32174	0.432763	0.665187
9	22746698	9:22746698:T:C	T	C	C	T	123.515	638.94	0.00228842	0.00241636	0.00226523	0.937282	N	ADD	166590	1.07706	0.10304	0.880101	1.3181	0.720465	0.471239
9	22746734	9:22746734:C:A	C	A	A	C	11363.3	61928.8	0.219977	0.222303	0.219556	0.997427	N	ADD	166590	1.00849	0.0117854	0.985459	1.03205	0.71713	0.473294
9	22746793	9:22746793:GATAA:G	GATAA	G	G	GATAA	125.059	645.487	0.0023127	0.00244657	0.00228844	0.927992	N	ADD	166590	1.08041	0.102913	0.883055	1.32186	0.751485	0.452361
9	22747056	9:22747056:G:T	G	T	T	G	69.2477	345.53	0.00124491	0.00135472	0.00122501	0.472282	N	ADD	166590	1.21481	0.190575	0.83616	1.76492	1.02104	0.307236
9	22747274	9:22747274:T:C	T	C	T	C	23594.2	131115	0.464342	0.461582	0.464842	1.00449	N	ADD	166590	0.984257	0.00978386	0.965562	1.00331	-1.62192	0.104821
9	22747408	9:22747408:T:C	T	C	T	C	17930.8	98606.4	0.349772	0.350786	0.349589	1.00026	N	ADD	166590	1.00357	0.0102371	0.983633	1.02391	0.347968	0.727864
9	22747447	9:22747447:T:G	T	G	G	T	16140.6	88937	0.315378	0.315764	0.315308	1.00118	N	ADD	166590	1.01145	0.0105276	0.99079	1.03253	1.08111	0.27965
9	22747456	9:22747456:G:C	G	C	C	G	11402.6	62188	0.220873	0.223073	0.220475	0.998921	N	ADD	166590	1.00781	0.0117614	0.984845	1.03131	0.661551	0.508259
9	22747460	9:22747460:C:T	C	T	T	C	3984.88	21320.2	0.0759503	0.0779575	0.0755865	0.908	N	ADD	166590	1.03372	0.0191582	0.995628	1.07328	1.73126	0.0834056
9	22747467	9:22747467:T:C	T	C	C	T	790.389	4229.93	0.0150679	0.0154627	0.0149964	0.761661	N	ADD	166590	1.03307	0.0455143	0.944903	1.12946	0.714786	0.474741
9	22747532	9:22747532:C:A	C	A	A	C	62.0777	281.075	0.00102993	0.00121445	0.000996492	0.741281	N	ADD	166590	1.21348	0.164469	0.879098	1.67506	1.17648	0.239403
9	22747836	9:22747836:C:A	C	A	A	C	294.817	1499.61	0.00538576	0.0057676	0.00531656	0.857654	N	ADD	166590	1.08699	0.0700215	0.947599	1.24689	1.19129	0.233539
9	22747850	9:22747850:T:TATATC	T	TATATC	TATATC	T	415.605	2228.81	0.00793689	0.00813063	0.00790178	0.69883	N	ADD	166590	1.02672	0.065148	0.903644	1.16656	0.404737	0.685671
9	22748083	9:22748083:C:A	C	A	C	A	23616.7	131244	0.464796	0.462022	0.465298	1.00526	N	ADD	166590	0.984254	0.00977933	0.965568	1.0033	-1.62295	0.104599
9	22748113	9:22748113:G:T	G	T	G	T	23633.5	131321	0.465076	0.46235	0.46557	1.00352	N	ADD	166590	0.984431	0.00978704	0.965728	1.0035	-1.60327	0.108875
9	22748135	9:22748135:A:G	A	G	A	G	23604.8	131183	0.464577	0.46179	0.465082	1.00487	N	ADD	166590	0.984169	0.0097814	0.965481	1.00322	-1.63147	0.102791
9	22748240	9:22748240:G:A	G	A	A	G	105.502	584.211	0.00207009	0.00206398	0.0020712	0.601309	N	ADD	166590	0.942248	0.139652	0.716627	1.2389	-0.425964	0.670134
9	22748466	9:22748466:T:C	T	C	T	C	23585.7	131091	0.464243	0.461414	0.464755	1.00539	N	ADD	166590	0.983956	0.00977959	0.965276	1.003	-1.65381	0.0981658
9	22748485	9:22748485:G:T	G	T	T	G	81.5417	444.369	0.00157846	0.00159523	0.00157542	0.465241	N	ADD	166590	0.995022	0.178774	0.700907	1.41255	-0.0279152	0.97773
9	22748605	9:22748605:C:A	C	A	A	C	63.4928	339.055	0.0012082	0.00124213	0.00120205	0.400758	N	ADD	166590	1.03317	0.217374	0.67475	1.58198	0.150121	0.880669
9	22748615	9:22748615:G:A	G	A	A	G	1195.7	6279.62	0.0224363	0.023392	0.0222631	0.895738	N	ADD	166590	1.05513	0.0342689	0.986587	1.12843	1.5659	0.117371
9	22749041	9:22749041:A:G	A	G	G	A	162.684	793.877	0.002871	0.00318265	0.00281453	0.49974	N	ADD	166590	1.20856	0.120914	0.953558	1.53176	1.56666	0.117193
9	22749060	9:22749060:C:G	C	G	C	G	23564.6	130937	0.463718	0.461002	0.46421	1.00256	N	ADD	166590	0.984483	0.00979373	0.965766	1.00356	-1.59676	0.110319
9	22749173	9:22749173:C:T	C	T	T	C	11410.5	62222.3	0.221	0.223228	0.220596	0.996502	N	ADD	166590	1.00812	0.0117724	0.985121	1.03165	0.686572	0.492352
9	22749179	9:22749179:C:T	C	T	T	C	319.026	1739.23	0.0061776	0.00624121	0.00616608	0.511476	N	ADD	166590	1.01231	0.0866134	0.854256	1.19961	0.141254	0.887669
9	22749307	9:22749307:T:G	T	G	G	T	78.4267	425.158	0.00151145	0.00153429	0.00150731	0.553861	N	ADD	166590	1.05462	0.167538	0.75943	1.46455	0.317423	0.750923
9	22749335	9:22749335:A:G	A	G	A	G	23555.8	130899	0.463578	0.460831	0.464076	1.00101	N	ADD	166590	0.98426	0.0098016	0.965533	1.00335	-1.61858	0.105537
9	22749632	9:22749632:G:T	G	T	T	G	16888.8	93660.3	0.3318	0.330401	0.332054	0.992346	N	ADD	166590	0.985527	0.0104298	0.965586	1.00588	-1.39775	0.162187
9	22749670	9:22749670:A:G	A	G	A	G	23051.2	127805	0.452777	0.450959	0.453107	0.997959	N	ADD	166590	0.988738	0.00983568	0.969861	1.00798	-1.15146	0.249543
9	22749869	9:22749869:G:A	G	A	A	G	11407.6	62120.6	0.220686	0.223171	0.220236	0.996244	N	ADD	166590	1.00982	0.0117761	0.986776	1.03339	0.829479	0.406834
9	22749908	9:22749908:A:T	A	T	T	A	5492.24	31585.5	0.111284	0.107447	0.11198	0.995511	N	ADD	166590	0.951652	0.0157526	0.92272	0.981493	-3.14585	0.00165603
9	22749963	9:22749963:G:T	G	T	T	G	11408.6	62125.7	0.220705	0.223191	0.220254	0.996134	N	ADD	166590	1.00983	0.0117763	0.986792	1.03341	0.830922	0.406018
9	22750388	9:22750388:C:T	C	T	T	C	388.72	2229.64	0.00785869	0.00760466	0.00790473	0.782525	N	ADD	166590	0.968458	0.0634695	0.855176	1.09675	-0.504971	0.613579
9	22751085	9:22751085:A:G	A	G	G	A	128.05	652.854	0.00234379	0.00250509	0.00231456	0.882626	N	ADD	166590	1.09271	0.104227	0.890816	1.34037	0.850674	0.394951
9	22751312	9:22751312:T:TA	T	TA	TA	T	284.24	1699	0.00595245	0.00556068	0.00602344	0.978744	N	ADD	166590	0.910823	0.0660673	0.800198	1.03674	-1.41381	0.157418
9	22751355	9:22751355:T:C	T	C	C	T	12685.3	69748.4	0.247415	0.248166	0.247279	0.991	N	ADD	166590	1.00074	0.011368	0.978689	1.02329	0.0650313	0.948149
9	22751367	9:22751367:C:T	C	T	T	C	544.129	2884.85	0.0102917	0.010645	0.0102277	0.707764	N	ADD	166590	1.04699	0.0566959	0.936878	1.17005	0.80994	0.417975
9	22751378	9:22751378:A:C	A	C	C	A	135.36	702.026	0.00251331	0.00264809	0.00248889	0.881013	N	ADD	166590	1.07081	0.101411	0.877791	1.30627	0.674625	0.499914
9	22751731	9:22751731:C:T	C	T	T	C	130.633	677.894	0.0024267	0.00255563	0.00240333	0.920276	N	ADD	166590	1.07183	0.101063	0.879229	1.30663	0.686406	0.492457
9	22752087	9:22752087:T:C	T	C	C	T	12041.3	66050.2	0.234382	0.235568	0.234167	1.00696	N	ADD	166590	1.00345	0.0114846	0.981117	1.02629	0.300035	0.76415
9	22752136	9:22752136:A:T	A	T	T	A	90.4605	426.457	0.00155147	0.00176971	0.00151192	0.489632	N	ADD	166590	1.40077	0.163954	1.0158	1.93164	2.0556	0.0398207
9	22752195	9:22752195:A:G	A	G	G	A	228.698	1229.84	0.00437762	0.00447409	0.00436014	0.821663	N	ADD	166590	1.07819	0.0808654	0.920161	1.26337	0.931011	0.351848
9	22752380	9:22752380:T:C	T	C	C	T	129.841	673.141	0.00241006	0.00254013	0.00238648	0.926744	N	ADD	166590	1.07229	0.101042	0.879645	1.30714	0.690811	0.489684
9	22752497	9:22752497:G:A	G	A	A	G	129.897	673.335	0.0024108	0.00254121	0.00238717	0.926454	N	ADD	166590	1.07251	0.101036	0.879831	1.30738	0.69284	0.48841
9	22752550	9:22752550:G:T	G	T	T	G	326.126	1798.37	0.00637643	0.00638012	0.00637577	0.927979	N	ADD	166590	1.00258	0.0636399	0.88501	1.13577	0.0404638	0.967723
9	22752563	9:22752563:C:A	C	A	A	C	129.618	671.943	0.00240579	0.00253576	0.00238224	0.928366	N	ADD	166590	1.07228	0.101043	0.879629	1.30712	0.69066	0.489779
9	22752608	9:22752608:C:T	C	T	T	C	2137.96	11533.7	0.0410339	0.0418257	0.0408905	0.897936	N	ADD	166590	1.03675	0.0259555	0.985332	1.09086	1.39067	0.164326
9	22752625	9:22752625:T:C	T	C	C	T	12038	66033	0.234321	0.235503	0.234106	1.00639	N	ADD	166590	1.0034	0.011489	0.981054	1.02625	0.295052	0.767954
9	22752699	9:22752699:C:T	C	T	T	C	135.53	671.529	0.00242229	0.00265143	0.00238077	0.583981	N	ADD	166590	1.22178	0.124581	0.95708	1.55968	1.60784	0.107871
9	22752947	9:22752947:T:A	T	A	A	T	21705.4	121075	0.428538	0.42463	0.429246	0.998998	N	ADD	166590	0.988419	0.00989656	0.969431	1.00778	-1.17704	0.239178
9	22753006	9:22753006:C:A	C	A	A	C	124.496	643.096	0.00230384	0.00243556	0.00227997	0.965636	N	ADD	166590	1.07434	0.101171	0.881098	1.30996	0.708753	0.478478
9	22753082	9:22753082:T:C	T	C	C	T	694.556	3898.78	0.0137863	0.0135878	0.0138223	0.834618	N	ADD	166590	0.987065	0.0460952	0.901798	1.08039	-0.28245	0.777598
9	22753085	9:22753085:A:G	A	G	G	A	300.897	1810.47	0.00633701	0.00588655	0.00641865	0.963901	N	ADD	166590	0.900993	0.0647398	0.793624	1.02289	-1.61041	0.107308
9	22753189	9:22753189:CA:C	CA	C	C	CA	1980.77	11072.2	0.039177	0.0387505	0.0392543	0.860535	N	ADD	166590	0.97941	0.027271	0.928435	1.03318	-0.76289	0.445529
9	22753249	9:22753249:G:A	G	A	A	G	124.429	642.645	0.00230228	0.00243425	0.00227837	0.966387	N	ADD	166590	1.07453	0.101162	0.881268	1.31017	0.710541	0.477369
9	22753308	9:22753308:T:C	T	C	C	T	69.734	395.26	0.00139562	0.00136423	0.00140131	0.583903	N	ADD	166590	0.935086	0.173068	0.666094	1.31271	-0.387805	0.698161
9	22753392	9:22753392:A:G	A	G	G	A	65.7391	344.991	0.00123276	0.00128608	0.0012231	0.453421	N	ADD	166590	1.09768	0.201748	0.739173	1.63006	0.461943	0.644122
9	22753884	9:22753884:G:A	G	A	A	G	124.37	642.108	0.00230049	0.0024331	0.00227646	0.967345	N	ADD	166590	1.07486	0.101143	0.881573	1.31052	0.713731	0.475393
9	22753897	9:22753897:G:A	G	A	A	G	93.2595	573.876	0.00200233	0.00182447	0.00203456	0.812699	N	ADD	166590	0.88966	0.126573	0.6942	1.14015	-0.923698	0.355644
9	22754215	9:22754215:A:AT	A	AT	AT	A	21333.8	118902	0.420901	0.41736	0.421543	0.999151	N	ADD	166590	0.98967	0.00991843	0.970617	1.0091	-1.04691	0.295141
9	22754230	9:22754230:T:C	T	C	T	C	17371.3	94935.5	0.337076	0.339842	0.336574	0.998479	N	ADD	166590	1.01017	0.0103255	0.989934	1.03082	0.980129	0.327023
9	22754513	9:22754513:A:G	A	G	G	A	5946	34250.5	0.120645	0.116324	0.121428	0.993586	N	ADD	166590	0.948405	0.0152277	0.920517	0.977137	-3.47881	0.000503645
9	22754808	9:22754808:T:C	T	C	C	T	124.135	640.589	0.00229523	0.00242849	0.00227108	0.969588	N	ADD	166590	1.07509	0.101131	0.88178	1.31077	0.715912	0.474045
9	22754921	9:22754921:CAATAT:C	CAATAT	C	C	CAATAT	67.9174	390.697	0.00137648	0.00132869	0.00138514	0.542742	N	ADD	166590	0.931439	0.184009	0.64942	1.33593	-0.385987	0.699506
9	22755025	9:22755025:A:G	A	G	G	A	136.387	700.638	0.00251223	0.00266818	0.00248397	0.893846	N	ADD	166590	1.08431	0.100411	0.890602	1.32015	0.806129	0.420168
9	22755033	9:22755033:A:G	A	G	G	A	124.072	640.224	0.00229394	0.00242726	0.00226978	0.970239	N	ADD	166590	1.07512	0.101125	0.881816	1.31079	0.716245	0.47384
9	22755097	9:22755097:A:G	A	G	G	A	49.3887	349.289	0.00119658	0.000966208	0.00123833	0.514471	N	ADD	166590	0.625509	0.230608	0.398052	0.982942	-2.03457	0.0418938
9	22755104	9:22755104:C:A	C	A	A	C	94.5712	548.557	0.00193027	0.00185013	0.0019448	0.840546	N	ADD	166590	0.964821	0.123554	0.757317	1.22918	-0.289851	0.77193
9	22755107	9:22755107:C:G	C	G	G	C	124.04	640.05	0.00229333	0.00242665	0.00226917	0.970565	N	ADD	166590	1.07514	0.101122	0.881841	1.31081	0.716474	0.473699
9	22755108	9:22755108:T:G	T	G	G	T	124.021	639.979	0.00229306	0.00242626	0.00226892	0.970686	N	ADD	166590	1.07509	0.101123	0.881801	1.31076	0.716046	0.473963
9	22755132	9:22755132:G:C	G	C	G	C	17381.8	95012.7	0.337339	0.340047	0.336848	0.99899	N	ADD	166590	1.00977	0.0103217	0.989547	1.03041	0.941909	0.346239
9	22755279	9:22755279:G:C	G	C	C	G	70.1812	337.816	0.00122456	0.00137298	0.00119766	0.955699	N	ADD	166590	1.14621	0.136471	0.877206	1.49772	0.999953	0.317333
9	22755428	9:22755428:T:A	T	A	A	T	50.2433	323.544	0.00112188	0.000982927	0.00114706	0.919403	N	ADD	166590	0.848588	0.160834	0.619148	1.16305	-1.02081	0.307344
9	22755653	9:22755653:A:G	A	G	G	A	123.848	639.096	0.00228989	0.00242288	0.00226578	0.97234	N	ADD	166590	1.07498	0.101113	0.881721	1.31059	0.71503	0.474591
9	22755667	9:22755667:T:C	T	C	C	T	16216	89740.3	0.318015	0.317239	0.318156	1.00049	N	ADD	166590	1.00575	0.0105173	0.985228	1.02669	0.544917	0.58581
9	22755788	9:22755788:T:C	T	C	C	T	54.5664	330.428	0.00115551	0.0010675	0.00117146	0.876886	N	ADD	166590	0.87038	0.158866	0.637502	1.18833	-0.873851	0.382199
9	22755827	9:22755827:T:G	T	G	G	T	3726.73	21369.1	0.075322	0.0729073	0.0757596	0.98979	N	ADD	166590	0.95334	0.0188272	0.918802	0.989176	-2.53801	0.0111485
9	22756063	9:22756063:T:G	T	G	G	T	123.809	638.779	0.00228882	0.00242211	0.00226466	0.9731	N	ADD	166590	1.07522	0.101092	0.881961	1.31084	0.717459	0.473091
9	22756147	9:22756147:C:T	C	T	T	C	291.136	1741.08	0.00609946	0.0056956	0.00617264	0.976785	N	ADD	166590	0.909729	0.0653761	0.800321	1.03409	-1.44714	0.147858
9	22756156	9:22756156:T:G	T	G	G	T	93.8444	527.549	0.00186504	0.00183591	0.00187032	0.46431	N	ADD	166590	0.917728	0.167415	0.661013	1.27414	-0.512824	0.608075
9	22756178	9:22756178:A:G	A	G	G	A	420.547	2235.95	0.00797316	0.00822731	0.00792711	0.465393	N	ADD	166590	1.09253	0.0791543	0.935526	1.27588	1.11799	0.263572
9	22756213	9:22756213:G:A	G	A	A	G	123.62	637.628	0.00228479	0.00241842	0.00226058	0.974962	N	ADD	166590	1.07538	0.101081	0.882109	1.311	0.718985	0.47215
9	22756266	9:22756266:C:A	C	A	A	C	92.2154	479.139	0.00171485	0.00180404	0.00169869	0.609673	N	ADD	166590	1.09811	0.147127	0.823021	1.46515	0.636123	0.524696
9	22756300	9:22756300:A:G	A	G	G	A	288.329	1508.38	0.0053926	0.00564069	0.00534764	0.931247	N	ADD	166590	1.05843	0.0679018	0.926539	1.20909	0.836294	0.40299
9	22756330	9:22756330:TTATTACCTAA:T	TTATTACCTAA	T	T	TTATTACCTAA	3725.04	20571.5	0.0729231	0.0728742	0.072932	0.834494	N	ADD	166590	0.999666	0.020579	0.960148	1.04081	-0.0162216	0.987058
9	22756499	9:22756499:G:C	G	C	C	G	50.2435	323.485	0.0011217	0.000982932	0.00114685	0.919611	N	ADD	166590	0.848762	0.160815	0.619298	1.16325	-1.01966	0.307891
9	22756620	9:22756620:G:C	G	C	C	G	5912.93	34033.9	0.119896	0.115677	0.12066	0.997347	N	ADD	166590	0.949586	0.0152357	0.921649	0.97837	-3.39525	0.000685656
9	22756708	9:22756708:T:C	T	C	T	C	16837	91680.5	0.325702	0.329388	0.325034	1.00217	N	ADD	166590	1.01542	0.0103915	0.994945	1.03631	1.47229	0.140941
9	22756894	9:22756894:T:G	T	G	G	T	1329.81	7564.39	0.0266949	0.0260156	0.026818	0.975506	N	ADD	166590	0.977103	0.0310159	0.919474	1.03834	-0.746821	0.455171
9	22756895	9:22756895:C:A	C	A	C	A	16846.5	91724.5	0.325863	0.329575	0.325191	1.00207	N	ADD	166590	1.01558	0.0103903	0.995108	1.03647	1.48795	0.136764
9	22756954	9:22756954:C:A	C	A	A	C	21667.5	120796	0.427588	0.423888	0.428258	1.0033	N	ADD	166590	0.989155	0.00987728	0.97019	1.00849	-1.10398	0.269602
9	22757071	9:22757071:A:G	A	G	G	A	114.673	588.662	0.00211098	0.00224339	0.00208698	0.960401	N	ADD	166590	1.08409	0.105769	0.881121	1.33382	0.763395	0.445228
9	22757186	9:22757186:G:T	G	T	T	G	16188.2	89532.6	0.317308	0.316696	0.317419	1.00218	N	ADD	166590	1.00651	0.0105142	0.985978	1.02746	0.616854	0.537331
9	22757218	9:22757218:A:G	A	G	G	A	5919.56	34095.2	0.120099	0.115806	0.120877	0.997149	N	ADD	166590	0.948911	0.0152294	0.921006	0.977662	-3.44334	0.000574584
9	22757430	9:22757430:G:A	G	A	A	G	50.2592	323.688	0.00112236	0.000983237	0.00114757	0.919099	N	ADD	166590	0.848349	0.16084	0.618966	1.16274	-1.02253	0.306531
9	22757714	9:22757714:A:C	A	C	C	A	22205.2	124275	0.439642	0.434407	0.440591	1.00329	N	ADD	166590	0.982115	0.00985212	0.963332	1.00126	-1.83179	0.0669824
9	22757796	9:22757796:C:T	C	T	T	C	464.441	2644.81	0.00933205	0.00908602	0.00937664	0.952991	N	ADD	166590	0.98871	0.0526019	0.891854	1.09608	-0.215857	0.829099
9	22757808	9:22757808:A:C	A	C	C	A	89.9402	447.167	0.00161206	0.00175953	0.00158534	0.699122	N	ADD	166590	1.1413	0.139219	0.868752	1.49935	0.949344	0.342446
9	22758092	9:22758092:C:T	C	T	C	T	17406.7	95140.8	0.337798	0.340533	0.337302	1.0017	N	ADD	166590	1.01019	0.0103033	0.989995	1.0308	0.984	0.325115
9	22758338	9:22758338:C:A	C	A	A	C	210.995	1242.21	0.00436163	0.00412776	0.00440402	0.799783	N	ADD	166590	0.914856	0.085056	0.774378	1.08082	-1.04623	0.295454
9	22758358	9:22758358:T:C	T	C	C	T	61.0972	312.936	0.00112262	0.00119527	0.00110945	0.615684	N	ADD	166590	1.09355	0.180086	0.768331	1.55642	0.496582	0.619484
9	22758436	9:22758436:G:A	G	A	A	G	61.8	282.161	0.00103236	0.00120901	0.00100034	0.480949	N	ADD	166590	1.46123	0.202742	0.982072	2.17416	1.87073	0.0613821
9	22758511	9:22758511:T:C	T	C	C	T	313.201	1350.93	0.0049947	0.00612725	0.00478946	0.972547	N	ADD	166590	1.27923	0.0648714	1.1265	1.45267	3.79612	0.00014698
9	22758570	9:22758570:T:A	T	A	A	T	170.551	892.539	0.00319074	0.00333655	0.00316432	0.692645	N	ADD	166590	1.10001	0.101828	0.900991	1.34299	0.936085	0.349229
9	22758753	9:22758753:T:C	T	C	T	C	16716.7	90926.8	0.323079	0.327035	0.322362	1.00167	N	ADD	166590	1.01676	0.0104128	0.996217	1.03772	1.59595	0.110501
9	22759047	9:22759047:A:G	A	G	G	A	53.4477	298.984	0.00105778	0.00104562	0.00105999	0.632107	N	ADD	166590	0.983879	0.190802	0.676909	1.43005	-0.0851808	0.932118
9	22759093	9:22759093:T:A	T	A	A	T	5920.79	34100.8	0.12012	0.11583	0.120897	0.997054	N	ADD	166590	0.948959	0.0152289	0.921053	0.977711	-3.44015	0.000581402
9	22759222	9:22759222:C:T	C	T	T	C	5916.92	34076.5	0.120035	0.115755	0.120811	0.997597	N	ADD	166590	0.949032	0.0152292	0.921123	0.977786	-3.43505	0.000592447
9	22759396	9:22759396:A:G	A	G	G	A	16055.3	88692.9	0.314389	0.314096	0.314442	1.0015	N	ADD	166590	1.00811	0.0105393	0.9875	1.02915	0.766482	0.44339
9	22759515	9:22759515:A:C	A	C	C	A	165.263	873.844	0.00311876	0.00323311	0.00309803	0.554524	N	ADD	166590	1.07015	0.115252	0.853776	1.34137	0.588305	0.556327
9	22759558	9:22759558:C:A	C	A	A	C	15368.5	84611.7	0.300079	0.30066	0.299974	1.0031	N	ADD	166590	1.01309	0.0106597	0.992141	1.03448	1.21974	0.222562
9	22759773	9:22759773:A:G	A	G	G	A	56.0041	323.985	0.00114049	0.00109563	0.00114862	0.606174	N	ADD	166590	0.895606	0.190029	0.617112	1.29978	-0.580197	0.561782
9	22759895	9:22759895:G:A	G	A	A	G	16114.6	89117.9	0.315843	0.315256	0.315949	1.0001	N	ADD	166590	1.00629	0.0105362	0.98572	1.02728	0.59483	0.551957
9	22759907	9:22759907:G:A	G	A	A	G	5912.62	34030.1	0.119883	0.115671	0.120647	0.997686	N	ADD	166590	0.949626	0.0152337	0.921692	0.978407	-3.39294	0.000691462
9	22760039	9:22760039:A:G	A	G	G	A	15937.2	88085.9	0.312213	0.311784	0.31229	1.00242	N	ADD	166590	1.00735	0.0105572	0.986722	1.02841	0.693858	0.487771
9	22760130	9:22760130:T:C	T	C	C	T	89.1129	457.2	0.00163969	0.00174335	0.00162091	0.593514	N	ADD	166590	1.10296	0.15228	0.818351	1.48656	0.643552	0.519866
9	22760148	9:22760148:C:T	C	T	T	C	5971.3	34349.2	0.121017	0.116819	0.121778	0.996167	N	ADD	166590	0.950056	0.0151816	0.922203	0.97875	-3.37479	0.000738712
9	22760390	9:22760390:T:G	T	G	T	G	16833.8	91540.2	0.325272	0.329325	0.324537	1.00161	N	ADD	166590	1.01722	0.010395	0.9967	1.03815	1.64202	0.100587
9	22760465	9:22760465:A:C	A	C	A	C	16683.1	90749.6	0.322447	0.326378	0.321734	0.99894	N	ADD	166590	1.01662	0.0104325	0.996048	1.03763	1.58039	0.114019
9	22760472	9:22760472:C:G	C	G	C	G	16852.8	91694.8	0.325793	0.329697	0.325085	0.9986	N	ADD	166590	1.01674	0.0104074	0.996213	1.0377	1.5954	0.110622
9	22760528	9:22760528:G:T	G	T	T	G	1857.77	10086.5	0.0358493	0.0363442	0.0357596	0.881959	N	ADD	166590	1.02741	0.0279589	0.972626	1.08528	0.967222	0.333433
9	22760533	9:22760533:G:A	G	A	A	G	122.578	630.969	0.00226168	0.00239804	0.00223697	0.985794	N	ADD	166590	1.07755	0.100983	0.884056	1.31339	0.739619	0.459531
9	22760864	9:22760864:G:T	G	T	T	G	56.4464	337.738	0.0011831	0.00110428	0.00119738	0.71987	N	ADD	166590	0.892992	0.173397	0.635699	1.25442	-0.652711	0.513942
9	22760975	9:22760975:A:G	A	G	G	A	55.3699	328.326	0.00115162	0.00108322	0.00116401	0.649693	N	ADD	166590	0.961101	0.184126	0.669947	1.37879	-0.215479	0.829394
9	22761001	9:22761001:G:C	G	C	C	G	84.5334	526.718	0.0018346	0.00165376	0.00186737	0.957852	N	ADD	166590	0.896679	0.121805	0.706247	1.13846	-0.895346	0.370602
9	22761215	9:22761215:A:C	A	C	C	A	100.987	509.566	0.0018325	0.00197565	0.00180656	0.714526	N	ADD	166590	1.08757	0.130154	0.842695	1.4036	0.644981	0.51894
9	22761323	9:22761323:C:A	C	A	A	C	144.47	816.629	0.00288462	0.00282632	0.00289519	0.561467	N	ADD	166590	0.953861	0.12302	0.749497	1.21395	-0.383984	0.70099
9	22761523	9:22761523:C:T	C	T	T	C	163.84	930.488	0.00328449	0.00320525	0.00329885	0.502843	N	ADD	166590	0.983384	0.122234	0.773886	1.24959	-0.13708	0.890968
9	22761554	9:22761554:G:A	G	A	A	G	757.355	4104.16	0.0145913	0.0148164	0.0145505	0.752314	N	ADD	166590	1.02972	0.0466127	0.939819	1.12823	0.628386	0.529751
9	22761763	9:22761763:A:G	A	G	G	A	5949.21	34267.5	0.120706	0.116386	0.121488	0.996572	N	ADD	166590	0.948418	0.0152014	0.920578	0.977101	-3.48388	0.000494197
9	22761790	9:22761790:C:T	C	T	T	C	487.823	2965.22	0.0103639	0.00954345	0.0105126	0.956058	N	ADD	166590	0.900425	0.0509803	0.814804	0.995044	-2.05743	0.0396452
9	22761818	9:22761818:G:C	G	C	C	G	90.886	491.852	0.00174902	0.00177803	0.00174376	0.525893	N	ADD	166590	0.967132	0.159757	0.707131	1.32273	-0.209191	0.834299
9	22762016	9:22762016:G:A	G	A	A	G	15983.9	88345.5	0.313132	0.312699	0.313211	1.00174	N	ADD	166590	1.00744	0.0105518	0.98682	1.02849	0.702613	0.482297
9	22762028	9:22762028:A:G	A	G	A	G	16685.1	90773.7	0.322525	0.326417	0.321819	1.00068	N	ADD	166590	1.01629	0.0104223	0.995741	1.03726	1.55048	0.121026
9	22762058	9:22762058:C:G	C	G	C	G	16811.4	91404.7	0.324798	0.328887	0.324057	1.00141	N	ADD	166590	1.01734	0.0103993	0.996815	1.03829	1.65325	0.0982802
9	22762066	9:22762066:G:A	G	A	A	G	114.454	587.353	0.00210639	0.0022391	0.00208234	0.963638	N	ADD	166590	1.08454	0.105711	0.881581	1.33421	0.767675	0.44268
9	22762067	9:22762067:G:T	G	T	T	G	75.1093	462.16	0.00161255	0.00146939	0.00163849	0.763694	N	ADD	166590	0.860127	0.145686	0.646478	1.14438	-1.03424	0.301022
9	22762069	9:22762069:G:T	G	T	T	G	5603.39	32167.5	0.113365	0.109621	0.114043	0.996826	N	ADD	166590	0.953272	0.0156068	0.924554	0.982882	-3.06626	0.00216753
9	22762132	9:22762132:C:T	C	T	T	C	71.5258	355.952	0.00128302	0.00139928	0.00126196	0.58525	N	ADD	166590	1.16313	0.17003	0.833488	1.62315	0.888763	0.37413
9	22762153	9:22762153:C:G	C	G	G	C	10262.4	56796.6	0.201269	0.200767	0.201361	0.936872	N	ADD	166590	0.994029	0.012601	0.969779	1.01888	-0.47531	0.634566
9	22762394	9:22762394:C:G	C	G	G	C	294.467	1582.45	0.00563334	0.00576075	0.00561024	0.78009	N	ADD	166590	1.0105	0.0731303	0.87556	1.16623	0.142769	0.886473
9	22762417	9:22762417:A:G	A	G	G	A	47.7341	294.675	0.0010277	0.000933838	0.00104471	0.406007	N	ADD	166590	0.701228	0.255588	0.424915	1.15722	-1.38865	0.16494
9	22762425	9:22762425:A:G	A	G	G	A	16527.2	91436.7	0.324041	0.323327	0.32417	1.00212	N	ADD	166590	1.0063	0.0104554	0.985888	1.02713	0.600585	0.548116
9	22762659	9:22762659:A:T	A	T	T	A	108.666	585.447	0.00208329	0.00212586	0.00207558	0.564001	N	ADD	166590	1.05194	0.140987	0.797963	1.38675	0.359155	0.719479
9	22762785	9:22762785:G:A	G	A	A	G	121.167	622.564	0.00223222	0.00237043	0.00220717	0.997743	N	ADD	166590	1.07933	0.101002	0.885482	1.31561	0.755798	0.449771
9	22763088	9:22763088:A:G	A	G	G	A	16449.4	91044.3	0.322629	0.321805	0.322779	1.0021	N	ADD	166590	1.00564	0.0104692	0.985217	1.02649	0.537362	0.591018
9	22763117	9:22763117:A:T	A	T	T	A	5907.41	33992.4	0.119755	0.115569	0.120513	0.999397	N	ADD	166590	0.949964	0.015227	0.922031	0.978742	-3.37111	0.000748667
9	22763158	9:22763158:T:C	T	C	C	T	16437.1	91030.5	0.322551	0.321565	0.32273	1.00338	N	ADD	166590	1.00495	0.0104648	0.984545	1.02577	0.471592	0.637218
9	22763201	9:22763201:A:C	A	C	C	A	51.613	286.604	0.00101512	0.00100972	0.0010161	0.47834	N	ADD	166590	0.948966	0.222939	0.613034	1.46898	-0.234962	0.814238
9	22763235	9:22763235:T:A	T	A	A	T	78.502	429.07	0.00152342	0.00153576	0.00152118	0.74882	N	ADD	166590	0.949735	0.144224	0.715877	1.25999	-0.357588	0.720652
9	22763244	9:22763244:G:A	G	A	A	G	47.371	286.292	0.00100145	0.000926735	0.00101499	0.602329	N	ADD	166590	0.804082	0.207582	0.535311	1.2078	-1.05045	0.293512
9	22763394	9:22763394:A:G	A	G	G	A	5905.49	33979.7	0.119711	0.115531	0.120468	1.00023	N	ADD	166590	0.950028	0.0152227	0.922101	0.9788	-3.36761	0.000758225
9	22763563	9:22763563:C:T	C	T	T	C	84.2403	501.14	0.00175695	0.00164802	0.00177669	0.408549	N	ADD	166590	0.93756	0.189104	0.647193	1.3582	-0.340947	0.733144
9	22763564	9:22763564:G:A	G	A	A	G	78.6777	390.323	0.00140765	0.0015392	0.00138381	0.792535	N	ADD	166590	1.17417	0.1406	0.891357	1.54671	1.14197	0.253468
9	22763590	9:22763590:G:A	G	A	A	G	4367.44	23044.8	0.0822746	0.0854417	0.0817007	0.884974	N	ADD	166590	1.04689	0.0186315	1.00935	1.08582	2.45937	0.0139181
9	22763641	9:22763641:G:A	G	A	A	G	16018.7	88549.8	0.31385	0.313379	0.313935	1.00414	N	ADD	166590	1.00714	0.0105329	0.986561	1.02815	0.67541	0.499415
9	22763707	9:22763707:G:C	G	C	C	G	122.144	629.252	0.00225523	0.00238955	0.00223088	0.991436	N	ADD	166590	1.07755	0.100868	0.884257	1.3131	0.740474	0.459013
9	22763863	9:22763863:TTAA:T	TTAA	T	T	TTAA	496.313	2487.38	0.00895519	0.00970955	0.00881849	0.903252	N	ADD	166590	1.12011	0.0527086	1.01017	1.24201	2.15194	0.0314022
9	22763944	9:22763944:A:G	A	G	G	A	621.348	3522.04	0.0124359	0.0121556	0.0124867	0.970201	N	ADD	166590	0.974949	0.0451472	0.892385	1.06515	-0.561953	0.574148
9	22764061	9:22764061:A:T	A	T	T	A	121.869	626.942	0.00224747	0.00238416	0.0022227	0.994633	N	ADD	166590	1.0786	0.100842	0.88516	1.3143	0.750289	0.453081
9	22764077	9:22764077:G:GAAAAAT	G	GAAAAAT	G	GAAAAAT	16661.9	90617	0.321985	0.325962	0.321264	1.00166	N	ADD	166590	1.01669	0.0104219	0.996129	1.03767	1.5878	0.112331
9	22764247	9:22764247:C:A	C	A	A	C	235.678	1327.94	0.004693	0.00461065	0.00470792	0.971915	N	ADD	166590	0.973635	0.0731082	0.843658	1.12364	-0.365472	0.714759
9	22764552	9:22764552:G:T	G	T	T	G	381.538	1991.82	0.00712334	0.00746416	0.00706158	0.523806	N	ADD	166590	1.1146	0.0780817	0.956439	1.29892	1.38956	0.164662
9	22764792	9:22764792:T:C	T	C	T	C	16606.6	90288.9	0.320834	0.32488	0.320101	1.00203	N	ADD	166590	1.01688	0.0104286	0.996304	1.03788	1.6049	0.108516
9	22764794	9:22764794:C:T	C	T	T	C	92.6418	478.814	0.00171516	0.00181238	0.00169754	0.525002	N	ADD	166590	1.10787	0.157031	0.814377	1.50714	0.652371	0.514162
9	22764828	9:22764828:A:G	A	G	G	A	70.9259	417.703	0.00146656	0.00138755	0.00148088	0.681499	N	ADD	166590	0.943315	0.160822	0.688279	1.29285	-0.362853	0.716715
9	22764831	9:22764831:A:AC	A	AC	AC	A	121.807	626.177	0.00224499	0.00238295	0.00221998	0.995704	N	ADD	166590	1.07942	0.100824	0.885869	1.31526	0.758008	0.448446
9	22765073	9:22765073:G:GA	G	GA	G	GA	22577.6	124668	0.441939	0.441694	0.441983	1.00145	N	ADD	166590	0.992803	0.00983271	0.973853	1.01212	-0.734633	0.462563
9	22765106	9:22765106:C:T	C	T	T	C	21901	122308	0.432826	0.428457	0.433617	1.00602	N	ADD	166590	0.98556	0.00985289	0.96671	1.00478	-1.47621	0.139886
9	22765168	9:22765168:C:T	C	T	T	C	316.416	1369.64	0.00506051	0.00619016	0.00485579	0.962472	N	ADD	166590	1.27819	0.0648137	1.12571	1.45132	3.7869	0.000152536
9	22765239	9:22765239:T:C	T	C	C	T	1009.02	5982.29	0.0209836	0.0197398	0.021209	0.970009	N	ADD	166590	0.934254	0.0354772	0.871499	1.00153	-1.91692	0.0552481
9	22765460	9:22765460:G:A	G	A	A	G	5606.33	32180.3	0.113412	0.109679	0.114089	0.999129	N	ADD	166590	0.953473	0.0155847	0.924789	0.983046	-3.05712	0.00223471
9	22765553	9:22765553:T:C	T	C	C	T	193.195	886.75	0.00324133	0.00377955	0.00314379	0.904573	N	ADD	166590	1.23451	0.0849225	1.04523	1.45808	2.48083	0.0131078
9	22765614	9:22765614:T:C	T	C	C	T	5904.36	33958.4	0.119643	0.115509	0.120393	0.999982	N	ADD	166590	0.95044	0.0152258	0.922496	0.979231	-3.3384	0.000842612
9	22765733	9:22765733:AC:A	AC	A	A	AC	119.484	628.844	0.00224602	0.00233752	0.00222944	0.573269	N	ADD	166590	1.125	0.132947	0.866938	1.45988	0.88594	0.37565
9	22765735	9:22765735:TGAC:T	TGAC	T	T	TGAC	119.492	628.84	0.00224603	0.00233767	0.00222942	0.573274	N	ADD	166590	1.12512	0.132941	0.867043	1.46003	0.886808	0.375182
9	22766066	9:22766066:CAG:C	CAG	C	C	CAG	155.722	887.587	0.00313137	0.00304645	0.00314676	0.509144	N	ADD	166590	0.899512	0.124422	0.704852	1.14793	-0.851159	0.394681
9	22766145	9:22766145:G:A	G	A	A	G	83.8228	443.416	0.00158245	0.00163985	0.00157204	0.825614	N	ADD	166590	1.03456	0.132851	0.797395	1.34227	0.255761	0.798135
9	22766286	9:22766286:T:C	T	C	C	T	16171.8	89414.3	0.316904	0.316375	0.317	1.00446	N	ADD	166590	1.007	0.0105024	0.986483	1.02794	0.664153	0.506592
9	22766311	9:22766311:C:G	C	G	G	C	22125	123676	0.437604	0.432839	0.438467	1.00376	N	ADD	166590	0.984138	0.00985128	0.965318	1.00332	-1.62309	0.10457
9	22766902	9:22766902:C:T	C	T	T	C	120.8	618.584	0.00221917	0.00236325	0.00219306	1.00369	N	ADD	166590	1.0823	0.100902	0.888097	1.31897	0.783828	0.433141
9	22767164	9:22767164:C:A	C	A	C	A	23186	128326	0.454745	0.453597	0.454953	1.00574	N	ADD	166590	0.988446	0.00978591	0.969668	1.00759	-1.18754	0.235013
9	22767177	9:22767177:G:T	G	T	T	G	311.746	1341.7	0.00496263	0.0060988	0.00475673	0.979344	N	ADD	166590	1.2804	0.0648394	1.1276	1.45391	3.81209	0.000137795
9	22767236	9:22767236:A:G	A	G	G	A	16505.7	91397.3	0.323858	0.322906	0.32403	1.00634	N	ADD	166590	1.00516	0.010437	0.98481	1.02594	0.49343	0.621709
9	22767337	9:22767337:A:G	A	G	G	A	96.3015	588.981	0.00205679	0.00188398	0.00208811	0.795539	N	ADD	166590	0.894295	0.126045	0.698539	1.14491	-0.886351	0.375428
9	22767412	9:22767412:C:T	C	T	T	C	70.3521	375.514	0.00133821	0.00137632	0.00133131	0.632591	N	ADD	166590	0.984795	0.165714	0.711688	1.3627	-0.0924589	0.926333
9	22767447	9:22767447:T:G	T	G	G	T	63.0626	312.121	0.00112607	0.00123372	0.00110656	0.972921	N	ADD	166590	1.10964	0.142484	0.839261	1.46711	0.730124	0.465314
9	22767565	9:22767565:G:T	G	T	T	G	5676.44	32557.9	0.114756	0.11105	0.115427	0.998457	N	ADD	166590	0.955226	0.0155048	0.926634	0.984699	-2.95442	0.00313255
9	22767598	9:22767598:A:C	A	C	C	A	11984.9	65739.8	0.233281	0.234466	0.233067	1.00421	N	ADD	166590	1.0033	0.0115197	0.980905	1.02621	0.286374	0.774592
9	22767612	9:22767612:T:C	T	C	C	T	73.2151	340.989	0.00124318	0.00143233	0.00120891	0.705013	N	ADD	166590	1.28631	0.153799	0.951552	1.73884	1.63707	0.101617
9	22767738	9:22767738:T:C	T	C	C	T	17340.3	96198.4	0.340773	0.339233	0.341052	1.00373	N	ADD	166590	1.00137	0.0103172	0.981327	1.02183	0.132935	0.894245
9	22767767	9:22767767:T:C	T	C	C	T	17023.2	94534.9	0.334828	0.333031	0.335154	1.00427	N	ADD	166590	1.00039	0.0103625	0.980274	1.02091	0.0373507	0.970205
9	22767785	9:22767785:A:T	A	T	T	A	94.2373	553.831	0.0019451	0.0018436	0.00196349	0.508449	N	ADD	166590	0.864532	0.161347	0.630147	1.1861	-0.902198	0.366952
9	22767821	9:22767821:A:C	A	C	A	C	16091.9	87419.4	0.310677	0.314812	0.309927	0.997391	N	ADD	166590	1.01785	0.0105418	0.997039	1.0391	1.67869	0.0932118
9	22767932	9:22767932:T:G	T	G	G	T	57.6364	331.743	0.00116867	0.00112756	0.00117613	0.461677	N	ADD	166590	0.869196	0.215763	0.569456	1.32671	-0.649722	0.515872
9	22767999	9:22767999:T:G	T	G	T	G	16010.5	87022.2	0.30924	0.313218	0.30852	0.993725	N	ADD	166590	1.01745	0.0105756	0.996579	1.03876	1.63588	0.101864
9	22768028	9:22768028:T:C	T	C	C	T	491.513	2783.89	0.00983072	0.00961564	0.0098697	0.815072	N	ADD	166590	0.974972	0.0554295	0.874602	1.08686	-0.457269	0.647477
9	22768155	9:22768155:A:C	A	C	C	A	173.92	1006.35	0.00354244	0.00340245	0.00356781	0.976209	N	ADD	166590	0.954781	0.0844555	0.809124	1.12666	-0.547906	0.583756
9	22768289	9:22768289:T:C	T	C	T	C	16207.4	88403.3	0.313976	0.31707	0.313416	1.00477	N	ADD	166590	1.01305	0.0104811	0.99245	1.03407	1.23686	0.216139
9	22768353	9:22768353:C:T	C	T	T	C	69.827	399.513	0.00140867	0.00136605	0.00141639	0.757788	N	ADD	166590	0.93756	0.152444	0.695406	1.26404	-0.422938	0.672341
9	22768463	9:22768463:T:C	T	C	C	T	68.9323	332.504	0.00120486	0.00134855	0.00117882	0.971448	N	ADD	166590	1.1409	0.136618	0.872887	1.4912	0.964856	0.334617
9	22768466	9:22768466:A:G	A	G	G	A	173.449	1005.47	0.00353837	0.00339324	0.00356467	0.98158	N	ADD	166590	0.952899	0.0843062	0.807766	1.12411	-0.572275	0.567135
9	22768488	9:22768488:A:G	A	G	G	A	172.256	998.137	0.00351279	0.0033699	0.00353869	0.984906	N	ADD	166590	0.954235	0.0844506	0.808669	1.126	-0.554711	0.579092
9	22768493	9:22768493:T:C	T	C	C	T	56.1851	351.352	0.00122317	0.00109917	0.00124564	0.662791	N	ADD	166590	0.800525	0.18159	0.560797	1.14273	-1.22522	0.220492
9	22768513	9:22768513:A:G	A	G	G	A	23565.3	131935	0.466717	0.461016	0.46775	1.00456	N	ADD	166590	0.98091	0.00978941	0.962269	0.999912	-1.96893	0.0489615
9	22768526	9:22768526:C:A	C	A	A	C	95.1748	498.895	0.00178303	0.00186194	0.00176873	0.708244	N	ADD	166590	1.12192	0.135131	0.860875	1.46213	0.851364	0.394567
