## Supplemental tables for "Locus 9p21.3 CAD Risk Across Diverse Populations: LD and Allelic Heterogeneity Explain Variation Across Ancestries and Reduced Replication in Africans" (part 56 of 56)

### Sheet: Table S25 BBJ Summary Stats (continued)
Table S25. CAD association in EAS individuals from Biobank Japan.
9	22768666	9:22768666:A:G	A	G	G	A	6571.21	37626.2	0.132653	0.128555	0.133396	1.00394	N	ADD	166590	0.956167	0.0145223	0.929335	0.983774	-3.08647	0.00202548
9	22768864	9:22768864:A:C	A	C	C	A	164.836	958.786	0.00337242	0.00322475	0.00339918	0.966677	N	ADD	166590	0.9501	0.0871185	0.800966	1.127	-0.587562	0.556827
9	22768979	9:22768979:C:G	C	G	G	C	68.2872	357.457	0.00127782	0.00133593	0.00126729	0.550281	N	ADD	166590	1.05315	0.180357	0.739553	1.49972	0.287118	0.774022
9	22769174	9:22769174:T:C	T	C	C	T	53.5447	282.956	0.00100997	0.00104751	0.00100316	0.646266	N	ADD	166590	1.07552	0.187755	0.744389	1.55394	0.387745	0.698205
9	22769482	9:22769482:C:T	C	T	T	C	6362.75	36333.6	0.128148	0.124477	0.128813	1.00162	N	ADD	166590	0.958697	0.0147412	0.931394	0.9868	-2.8614	0.00421773
9	22769864	9:22769864:C:T	C	T	T	C	537.947	3066.87	0.0108194	0.010524	0.010873	0.863474	N	ADD	166590	0.966154	0.0513884	0.873584	1.06853	-0.670033	0.502837
9	22769990	9:22769990:C:T	C	T	T	C	118.322	654.68	0.00232007	0.00231477	0.00232104	0.474148	N	ADD	166590	1.05224	0.147828	0.787561	1.40588	0.344483	0.730483
9	22770017	9:22770017:C:T	C	T	T	C	391.324	2280.32	0.00801862	0.00765561	0.0080844	0.686823	N	ADD	166590	0.938989	0.0675315	0.822579	1.07187	-0.932182	0.351242
9	22770044	9:22770044:A:G	A	G	G	A	6757.64	38545.8	0.135973	0.132202	0.136656	1.00268	N	ADD	166590	0.959131	0.0143619	0.932509	0.986513	-2.90547	0.00366707
9	22770056	9:22770056:G:A	G	A	A	G	5539.19	31760.9	0.111952	0.108365	0.112602	1.0002	N	ADD	166590	0.955812	0.0156575	0.926926	0.985599	-2.88638	0.00389695
9	22770286	9:22770286:T:G	T	G	G	T	258.608	1292.29	0.00465484	0.00505924	0.00458156	0.57456	N	ADD	166590	1.16277	0.0904798	0.973813	1.38838	1.66669	0.0955763
9	22770292	9:22770292:T:C	T	C	C	T	229.578	1195.36	0.00427678	0.00449132	0.0042379	0.621281	N	ADD	166590	1.10406	0.0923875	0.9212	1.32323	1.07155	0.283922
9	22770487	9:22770487:A:G	A	G	G	A	121.784	558.514	0.00204183	0.00238251	0.0019801	1.00186	N	ADD	166590	1.14962	0.101952	0.941399	1.4039	1.36764	0.171425
9	22770735	9:22770735:A:C	A	C	C	A	249.826	1561.79	0.00543735	0.00488743	0.00553701	0.665152	N	ADD	166590	0.814745	0.0863863	0.687843	0.965059	-2.37167	0.0177077
9	22770883	9:22770883:T:C	T	C	C	T	67.5253	369.708	0.0013123	0.00132102	0.00131072	0.607938	N	ADD	166590	0.952927	0.172052	0.680157	1.33509	-0.280248	0.779287
9	22770886	9:22770886:A:G	A	G	G	A	16388.3	90796.1	0.321701	0.320609	0.321899	1.00058	N	ADD	166590	1.00347	0.0104875	0.983053	1.02431	0.330225	0.74123
9	22770989	9:22770989:C:T	C	T	T	C	102.806	535.227	0.00191498	0.00201123	0.00189754	0.801958	N	ADD	166590	1.01709	0.122815	0.799503	1.2939	0.137992	0.890247
9	22771006	9:22771006:G:T	G	T	T	G	698.49	3825.36	0.0135778	0.0136648	0.013562	0.987723	N	ADD	166590	0.996746	0.0423862	0.917287	1.08309	-0.0768918	0.93871
9	22771018	9:22771018:G:A	G	A	A	G	54.3886	299.11	0.00106098	0.00106402	0.00106043	0.533053	N	ADD	166590	0.95809	0.203324	0.643186	1.42717	-0.21057	0.833223
9	22771561	9:22771561:C:T	C	T	T	C	831.572	4854.05	0.0170647	0.0162683	0.017209	0.919705	N	ADD	166590	0.916151	0.0401319	0.846851	0.991123	-2.18216	0.029098
9	22771906	9:22771906:T:C	T	C	C	T	81.1672	493.768	0.0017256	0.0015879	0.00175055	0.549732	N	ADD	166590	0.834096	0.166814	0.601483	1.15667	-1.08747	0.276828
9	22771977	9:22771977:A:G	A	G	G	A	16382	90906.1	0.322012	0.320486	0.322289	0.998263	N	ADD	166590	1.00122	0.0105025	0.98082	1.02204	0.115972	0.907675
9	22772120	9:22772120:C:A	C	A	A	C	15897.6	88007.6	0.311859	0.31101	0.312013	0.998576	N	ADD	166590	1.00494	0.0105855	0.984308	1.02601	0.465794	0.641363
9	22772398	9:22772398:C:T	C	T	T	C	265.958	1348.1	0.00484441	0.00520303	0.00477943	0.784752	N	ADD	166590	1.11609	0.0768553	0.960015	1.29753	1.42901	0.153001
9	22772399	9:22772399:G:A	G	A	A	G	15095.4	83232.1	0.295118	0.295316	0.295082	0.999125	N	ADD	166590	1.01066	0.0107421	0.989606	1.03217	0.987341	0.323475
9	22772415	9:22772415:A:G	A	G	G	A	16395.3	90965.7	0.322231	0.320747	0.3225	0.998801	N	ADD	166590	1.00146	0.0104973	0.981061	1.02227	0.138507	0.88984
9	22772457	9:22772457:A:G	A	G	G	A	12182.3	66435.1	0.235961	0.238327	0.235532	0.998448	N	ADD	166590	1.00961	0.0114903	0.987125	1.0326	0.832144	0.405328
9	22772490	9:22772490:C:A	C	A	A	C	51.5007	283.016	0.00100401	0.00100753	0.00100338	0.550155	N	ADD	166590	0.954368	0.205663	0.637757	1.42816	-0.2271	0.820346
9	22772898	9:22772898:T:TC	T	TC	TC	T	7006.22	39952.3	0.14094	0.137065	0.141643	0.998797	N	ADD	166590	0.959346	0.014173	0.933063	0.986369	-2.92837	0.00340741
9	22772975	9:22772975:T:C	T	C	C	T	93.2126	481.656	0.0017254	0.00182355	0.00170761	0.548383	N	ADD	166590	1.0728	0.154938	0.791834	1.45345	0.453529	0.650168
9	22773145	9:22773145:G:C	G	C	C	G	122.016	559.647	0.00204593	0.00238705	0.00198411	0.999841	N	ADD	166590	1.14968	0.101954	0.941439	1.40398	1.36808	0.171288
9	22773223	9:22773223:T:C	T	C	C	T	121.353	618.406	0.0022203	0.00237407	0.00219243	1.00096	N	ADD	166590	1.08757	0.100867	0.892482	1.32531	0.83226	0.405262
9	22773567	9:22773567:A:G	A	G	G	A	16641.5	92665.9	0.328073	0.325563	0.328528	0.999653	N	ADD	166590	0.996228	0.0104486	0.976034	1.01684	-0.361706	0.717571
9	22773688	9:22773688:G:A	G	A	A	G	106.601	593.347	0.00210081	0.00208547	0.00210359	0.584764	N	ADD	166590	1.0088	0.140801	0.765519	1.3294	0.0622343	0.950376
9	22774379	9:22774379:C:T	C	T	T	C	114.532	583.836	0.00209607	0.00224064	0.00206987	0.967736	N	ADD	166590	1.09224	0.105533	0.888153	1.34322	0.83603	0.403138
9	22774546	9:22774546:T:C	T	C	C	T	1170.62	6355.66	0.0225892	0.0229013	0.0225327	0.869737	N	ADD	166590	1.01668	0.0352657	0.948784	1.08944	0.469167	0.63895
9	22774548	9:22774548:G:T	G	T	T	G	176.106	873.663	0.00315076	0.00344523	0.00309739	0.786437	N	ADD	166590	1.13441	0.0946282	0.942374	1.36558	1.33274	0.182618
9	22774571	9:22774571:C:T	C	T	T	C	62.6928	364.552	0.00128232	0.00122648	0.00129244	0.716456	N	ADD	166590	0.952643	0.164732	0.68978	1.31568	-0.294507	0.768371
9	22774578	9:22774578:G:A	G	A	A	G	242.851	1281.24	0.00457437	0.00475098	0.00454236	0.639489	N	ADD	166590	1.058	0.0889497	0.888732	1.2595	0.633828	0.526193
9	22774593	9:22774593:C:T	C	T	T	C	344.617	1792.37	0.0064139	0.00674187	0.00635447	0.504248	N	ADD	166590	1.14139	0.0840713	0.96799	1.34584	1.57299	0.115721
9	22774651	9:22774651:C:T	C	T	T	C	25075.2	136975	0.486376	0.490555	0.485618	1.00087	N	ADD	166590	1.02369	0.00976924	1.00427	1.04348	2.3965	0.0165526
9	22774959	9:22774959:T:TAAAGA	T	TAAAGA	TAAAGA	T	15702.6	86969.1	0.308157	0.307195	0.308331	1.00224	N	ADD	166590	1.00482	0.0105969	0.984169	1.02591	0.45412	0.649742
9	22775343	9:22775343:G:C	G	C	C	G	7045.44	39902	0.140907	0.137832	0.141464	1.00225	N	ADD	166590	0.967558	0.0141201	0.941148	0.994709	-2.33566	0.0195087
9	22775482	9:22775482:T:A	T	A	A	T	104.68	582.257	0.00206176	0.0020479	0.00206427	0.611069	N	ADD	166590	0.936608	0.13907	0.713151	1.23008	-0.470921	0.637697
9	22775512	9:22775512:A:T	A	T	T	A	16081	89110.8	0.315721	0.314599	0.315924	1.00036	N	ADD	166590	1.00345	0.0105467	0.982922	1.02441	0.326731	0.743871
9	22775928	9:22775928:C:CAGAAAA	C	CAGAAAA	CAGAAAA	C	7089.84	40153.9	0.141797	0.138701	0.142358	1.00282	N	ADD	166590	0.967142	0.0140788	0.94082	0.994201	-2.37304	0.0176424
9	22776095	9:22776095:A:G	A	G	G	A	17416.1	96841.8	0.342932	0.340718	0.343333	1.00125	N	ADD	166590	0.997611	0.010327	0.977622	1.01801	-0.231635	0.816822
9	22776132	9:22776132:T:C	T	C	C	T	88.1616	420.245	0.00152592	0.00172474	0.00148989	0.592565	N	ADD	166590	1.27063	0.151723	0.943786	1.71068	1.57864	0.114419
9	22776141	9:22776141:C:T	C	T	T	C	7019.75	39627.9	0.140007	0.13733	0.140493	1.0025	N	ADD	166590	0.970138	0.0141451	0.943611	0.99741	-2.1433	0.0320888
9	22776363	9:22776363:G:A	G	A	A	G	7040.64	39863.9	0.140778	0.137738	0.141329	1.00242	N	ADD	166590	0.967811	0.0141231	0.941389	0.994975	-2.31664	0.0205232
9	22776530	9:22776530:A:T	A	T	T	A	1091.88	6206.31	0.0219047	0.0213609	0.0220032	0.998819	N	ADD	166590	0.968677	0.0337063	0.906751	1.03483	-0.944155	0.345091
9	22776557	9:22776557:A:T	A	T	T	A	96.0287	539.081	0.0019062	0.00187864	0.0019112	0.496971	N	ADD	166590	1.01462	0.160459	0.740831	1.38958	0.0904284	0.927947
9	22776635	9:22776635:T:C	T	C	C	T	118.736	655.074	0.0023225	0.00232287	0.00232243	0.782435	N	ADD	166590	1.03662	0.114858	0.827657	1.29833	0.313097	0.754207
9	22776835	9:22776835:A:G	A	G	G	A	547.882	3143.53	0.0110793	0.0107184	0.0111447	0.863613	N	ADD	166590	0.958502	0.0509106	0.867476	1.05908	-0.83252	0.405116
9	22777019	9:22777019:CATT:C	CATT	C	C	CATT	9479.74	51287.9	0.182387	0.185455	0.181831	0.970022	N	ADD	166590	1.01749	0.0127885	0.992302	1.04331	1.3557	0.175194
9	22777159	9:22777159:A:C	A	C	C	A	68.5635	375.35	0.00133235	0.00134133	0.00133073	0.814214	N	ADD	166590	1.06659	0.147882	0.798218	1.4252	0.435961	0.662865
9	22777169	9:22777169:A:G	A	G	G	A	1305.3	7244.26	0.0256605	0.025536	0.025683	0.911194	N	ADD	166590	0.99493	0.0324554	0.933612	1.06027	-0.156623	0.875542
9	22777204	9:22777204:T:G	T	G	G	T	123.306	627.105	0.00225227	0.00241227	0.00222327	0.987034	N	ADD	166590	1.09064	0.100782	0.895147	1.32882	0.860892	0.389298
9	22777211	9:22777211:C:A	C	A	A	C	340.357	1888.57	0.00668984	0.00665852	0.00669552	1.00333	N	ADD	166590	0.990859	0.0598889	0.881119	1.11427	-0.153327	0.87814
9	22777427	9:22777427:C:T	C	T	T	C	316.757	1702.94	0.00606188	0.00619682	0.00603742	0.896441	N	ADD	166590	1.03191	0.0658381	0.906987	1.17404	0.477127	0.633272
9	22777857	9:22777857:C:G	C	G	G	C	116.592	593.549	0.0021314	0.00228094	0.00210431	0.955679	N	ADD	166590	1.09506	0.105259	0.890929	1.34597	0.862757	0.388271
9	22778051	9:22778051:C:G	C	G	G	C	311.403	1344.08	0.00496874	0.00609208	0.00476516	0.981566	N	ADD	166590	1.2765	0.0647804	1.12429	1.44931	3.76846	0.000164257
9	22778078	9:22778078:C:T	C	T	T	C	161.882	849.196	0.00303463	0.00316695	0.00301065	0.813713	N	ADD	166590	1.05989	0.0969406	0.876489	1.28168	0.600051	0.548473
9	22778099	9:22778099:C:T	C	T	C	T	18975.8	105062	0.372285	0.371231	0.372476	0.994042	N	ADD	166590	0.992352	0.0101412	0.972822	1.01227	-0.757077	0.449004
9	22778145	9:22778145:C:T	C	T	T	C	402.152	2142.79	0.00763835	0.00786745	0.00759683	0.588149	N	ADD	166590	1.09371	0.0718242	0.950093	1.25904	1.24717	0.212334
9	22778492	9:22778492:T:C	T	C	C	T	17019.1	94609.3	0.335039	0.33295	0.335418	0.997414	N	ADD	166590	0.998859	0.0104029	0.9787	1.01943	-0.109698	0.912649
9	22778517	9:22778517:C:T	C	T	C	T	18667.4	103298	0.366064	0.365196	0.366221	0.994528	N	ADD	166590	0.993036	0.0101752	0.973428	1.01304	-0.686836	0.492186
9	22778805	9:22778805:A:G	A	G	G	A	99.6053	499.773	0.00179896	0.00194861	0.00177184	0.764061	N	ADD	166590	1.13619	0.12685	0.886088	1.45689	1.00656	0.314149
9	22779025	9:22779025:C:T	C	T	T	C	106.049	618.018	0.0021732	0.00207467	0.00219105	0.480504	N	ADD	166590	0.973164	0.154039	0.719561	1.31615	-0.176595	0.859827
9	22779112	9:22779112:T:G	T	G	G	T	116.915	669.249	0.00235958	0.00228724	0.00237268	0.505362	N	ADD	166590	0.941684	0.144869	0.708913	1.25089	-0.414757	0.67832
9	22779143	9:22779143:G:A	G	A	A	G	123.322	570.779	0.00208326	0.00241259	0.00202358	0.990065	N	ADD	166590	1.1383	0.101832	0.932346	1.38975	1.27205	0.203355
9	22779220	9:22779220:T:C	T	C	C	T	1306.19	7270.3	0.0257413	0.0255535	0.0257753	0.993561	N	ADD	166590	0.984348	0.0310219	0.926281	1.04606	-0.508524	0.611086
9	22779229	9:22779229:G:A	G	A	A	G	64.4042	282.355	0.00104076	0.00125996	0.00100103	0.722252	N	ADD	166590	1.3108	0.162334	0.953581	1.80183	1.66717	0.0954814
9	22779739	9:22779739:A:T	A	T	T	A	77.6976	416.078	0.00148201	0.00152003	0.00147512	0.861921	N	ADD	166590	1.05344	0.135062	0.808432	1.37269	0.38543	0.699919
9	22779813	9:22779813:T:A	T	A	A	T	68.246	373.719	0.0013265	0.00133512	0.00132494	0.813467	N	ADD	166590	1.06576	0.148304	0.796938	1.42527	0.42947	0.667581
9	22780470	9:22780470:C:T	C	T	T	C	87.5466	438.66	0.00157935	0.0017127	0.00155518	0.77395	N	ADD	166590	1.17294	0.135112	0.900055	1.52856	1.18061	0.237757
9	22780588	9:22780588:C:A	C	A	A	C	1081.47	5971.75	0.0211694	0.0211572	0.0211716	0.991542	N	ADD	166590	0.985384	0.0340864	0.921703	1.05346	-0.431971	0.665763
9	22780781	9:22780781:C:G	C	G	G	C	54.57	296.864	0.00105479	0.00106757	0.00105247	0.610749	N	ADD	166590	0.912663	0.192205	0.626189	1.3302	-0.475475	0.634448
9	22780810	9:22780810:A:T	A	T	T	A	7351.16	41650.7	0.147073	0.143813	0.147664	0.998064	N	ADD	166590	0.966853	0.0139037	0.940862	0.993563	-2.42441	0.0153333
9	22780822	9:22780822:T:G	T	G	G	T	242.198	1339.13	0.00474617	0.0047382	0.00474762	0.507548	N	ADD	166590	0.950823	0.099694	0.78206	1.156	-0.505818	0.612984
9	22780930	9:22780930:T:C	T	C	C	T	11735.7	63625	0.226186	0.22959	0.225569	1.00592	N	ADD	166590	1.01477	0.0116106	0.991939	1.03813	1.26288	0.206632
9	22781052	9:22781052:A:G	A	G	G	A	7437.4	42081	0.148623	0.1455	0.149189	0.995122	N	ADD	166590	0.968517	0.0138595	0.942562	0.995186	-2.30813	0.0209919
9	22781078	9:22781078:T:G	T	G	G	T	124.753	641.416	0.00229956	0.00244058	0.00227401	0.975441	N	ADD	166590	1.08092	0.100663	0.887378	1.31667	0.772993	0.439527
9	22781227	9:22781227:C:T	C	T	T	C	101.848	504.798	0.00182078	0.00199248	0.00178966	0.832551	N	ADD	166590	1.16005	0.120782	0.915522	1.4699	1.22921	0.218991
9	22781295	9:22781295:C:T	C	T	T	C	88.7911	476.466	0.00169655	0.00173705	0.00168921	0.850434	N	ADD	166590	1.00761	0.127324	0.785081	1.29322	0.0595558	0.952509
9	22781317	9:22781317:G:C	G	C	C	G	10218.6	55225.4	0.196422	0.199911	0.19579	0.999793	N	ADD	166590	1.018	0.012244	0.993857	1.04272	1.4567	0.145199
9	22781495	9:22781495:G:T	G	T	T	G	9972.15	53891.4	0.191679	0.195089	0.191061	0.996418	N	ADD	166590	1.01786	0.0123784	0.99346	1.04285	1.42988	0.152752
9	22781589	9:22781589:T:G	T	G	T	G	16970.6	93310.4	0.330995	0.332001	0.330813	1.00205	N	ADD	166590	1.00306	0.0103653	0.982892	1.02365	0.295124	0.767899
9	22781664	9:22781664:A:T	A	T	T	A	390.204	2152.42	0.00763137	0.00763369	0.00763095	0.872427	N	ADD	166590	1.03617	0.0601243	0.920983	1.16576	0.59091	0.554581
9	22781709	9:22781709:T:C	T	C	T	C	17634.7	97507.6	0.345586	0.344994	0.345693	1.00318	N	ADD	166590	0.994828	0.0102619	0.975019	1.01504	-0.505321	0.613333
9	22781797	9:22781797:C:T	C	T	T	C	228.216	1345.35	0.00472289	0.00446467	0.00476968	0.770631	N	ADD	166590	0.92725	0.0831463	0.787812	1.09137	-0.908424	0.363654
9	22781834	9:22781834:T:C	T	C	C	T	558.596	3150.71	0.011133	0.010928	0.0111702	0.788076	N	ADD	166590	0.991286	0.0529215	0.893618	1.09963	-0.165386	0.86864
9	22781866	9:22781866:TCTAA:T	TCTAA	T	TCTAA	T	17664.1	97671.1	0.346165	0.345569	0.346273	1.00205	N	ADD	166590	0.994638	0.0102637	0.974829	1.01485	-0.523831	0.600396
9	22781952	9:22781952:T:C	T	C	C	T	61.9609	271.274	0.00100017	0.00121216	0.000961748	0.748844	N	ADD	166590	1.29955	0.162975	0.944212	1.78862	1.60773	0.107894
9	22782066	9:22782066:T:A	T	A	T	A	17591.6	97205.5	0.34455	0.344151	0.344622	1.0015	N	ADD	166590	0.99611	0.0102768	0.976247	1.01638	-0.379229	0.704518
9	22783033	9:22783033:A:G	A	G	G	A	86.7339	460.467	0.00164236	0.00169681	0.00163249	0.414441	N	ADD	166590	1.0846	0.182897	0.757857	1.55222	0.444028	0.657022
9	22783198	9:22783198:A:AAGAC	A	AAGAC	AAGAC	A	17188	95390	0.337889	0.336254	0.338186	0.998185	N	ADD	166590	1.00033	0.0103768	0.980191	1.02088	0.031843	0.974597
9	22783351	9:22783351:T:G	T	G	G	T	387.416	2074.36	0.00738871	0.00757915	0.0073542	0.653123	N	ADD	166590	1.06716	0.0698211	0.930672	1.22366	0.930928	0.351891
9	22783406	9:22783406:G:A	G	A	A	G	123.29	629.466	0.00225931	0.00241196	0.00223164	0.986517	N	ADD	166590	1.08753	0.100761	0.89263	1.32497	0.832714	0.405006
9	22783413	9:22783413:T:C	T	C	C	T	183.117	862.246	0.00313753	0.00358238	0.00305692	0.84831	N	ADD	166590	1.20569	0.0896928	1.01132	1.43742	2.08549	0.0370247
9	22783778	9:22783778:A:T	A	T	T	A	641.525	3248.18	0.0116745	0.0125504	0.0115157	0.866709	N	ADD	166590	1.1154	0.0473238	1.0166	1.22381	2.30786	0.0210068
9	22783815	9:22783815:C:T	C	T	T	C	244.541	1488.38	0.00520116	0.00478405	0.00527675	0.842708	N	ADD	166590	0.885037	0.0766484	0.761585	1.0285	-1.59332	0.111087
9	22783853	9:22783853:T:C	T	C	C	T	288.613	1570.95	0.00558126	0.00564623	0.00556948	0.958958	N	ADD	166590	1.02182	0.0665963	0.896787	1.16429	0.324179	0.745803
9	22784047	9:22784047:A:G	A	G	G	A	138.217	712.659	0.0025538	0.00270399	0.00252658	0.812112	N	ADD	166590	1.07022	0.10472	0.871637	1.31405	0.648066	0.516942
9	22784110	9:22784110:C:A	C	A	C	A	3188.92	17574.7	0.0623196	0.0623859	0.0623076	0.883198	N	ADD	166590	1.00161	0.0214916	0.960294	1.0447	0.0747667	0.9404
9	22784294	9:22784294:A:G	A	G	G	A	548.331	3154.88	0.0111147	0.0107272	0.011185	0.863934	N	ADD	166590	0.955783	0.0508699	0.865085	1.05599	-0.88902	0.373992
9	22784393	9:22784393:G:A	G	A	A	G	316.927	1745.92	0.0061914	0.00620016	0.00618981	0.5428	N	ADD	166590	1.0443	0.0842452	0.885351	1.23178	0.514526	0.606884
9	22784546	9:22784546:CAT:C	CAT	C	C	CAT	890.146	5009.86	0.0177082	0.0174142	0.0177614	0.996877	N	ADD	166590	0.973873	0.0373312	0.905161	1.0478	-0.709183	0.478211
9	22784950	9:22784950:C:T	C	T	T	C	130.285	727.816	0.00257549	0.00254882	0.00258032	0.469159	N	ADD	166590	0.914837	0.141539	0.693212	1.20732	-0.628869	0.529435
9	22785129	9:22785129:A:ATTCT	A	ATTCT	ATTCT	A	12224	66483.1	0.23623	0.239142	0.235702	0.999846	N	ADD	166590	1.01127	0.0114783	0.98877	1.03427	0.976044	0.329042
9	22785141	9:22785141:T:G	T	G	G	T	16769.4	92977.8	0.329393	0.328065	0.329634	1.00166	N	ADD	166590	1.00169	0.0104221	0.98144	1.02237	0.162356	0.871025
9	22785409	9:22785409:G:A	G	A	A	G	212.263	1115.39	0.00398479	0.00415257	0.00395438	0.567919	N	ADD	166590	1.09239	0.100676	0.896774	1.33068	0.87777	0.380069
9	22785474	9:22785474:T:TA	T	TA	TA	T	16796.4	93132.1	0.329937	0.328594	0.330181	1.00062	N	ADD	166590	1.00152	0.0104225	0.981264	1.02218	0.14527	0.884498
9	22785504	9:22785504:GA:G	GA	G	G	GA	132.179	631.591	0.00229236	0.00258587	0.00223918	0.678552	N	ADD	166590	1.22551	0.116837	0.974685	1.54088	1.74051	0.0817699
9	22785513	9:22785513:T:C	T	C	C	T	75.6072	480.06	0.00166777	0.00147913	0.00170195	0.438603	N	ADD	166590	0.742216	0.195696	0.50577	1.0892	-1.52336	0.127669
9	22785813	9:22785813:G:A	G	A	A	G	140.742	819.189	0.00288112	0.00275339	0.00290427	0.934739	N	ADD	166590	0.916046	0.0959647	0.758982	1.10561	-0.913765	0.360841
9	22785954	9:22785954:A:G	A	G	G	A	16816.2	93247.4	0.330343	0.328981	0.33059	1.00025	N	ADD	166590	1.00133	0.0104208	0.981084	1.02199	0.127351	0.898663
9	22786121	9:22786121:T:C	T	C	C	T	11644.8	63382	0.225184	0.227812	0.224708	0.997878	N	ADD	166590	1.01062	0.0116836	0.987742	1.03403	0.90428	0.365847
9	22786250	9:22786250:A:G	A	G	G	A	59.7414	405.875	0.00139749	0.00116874	0.00143895	0.592068	N	ADD	166590	0.688338	0.19102	0.473375	1.00092	-1.95517	0.0505634
9	22786290	9:22786290:T:C	T	C	C	T	90.9946	434.66	0.00157769	0.00178016	0.001541	0.706738	N	ADD	166590	1.28025	0.138896	0.975137	1.68082	1.7787	0.0752891
9	22786311	9:22786311:C:T	C	T	T	C	72.5695	425.863	0.00149599	0.0014197	0.00150981	0.674814	N	ADD	166590	0.944847	0.159741	0.69086	1.29221	-0.355153	0.722475
9	22786355	9:22786355:G:C	G	C	C	G	84.5564	485.25	0.00171021	0.00165421	0.00172035	0.472823	N	ADD	166590	0.976987	0.176039	0.691902	1.37954	-0.132252	0.894785
9	22786370	9:22786370:CTCAATTTCAGAACTTGTTAT:C	CTCAATTTCAGAACTTGTTAT	C	CTCAATTTCAGAACTTGTTAT	C	17333.1	95668.4	0.33916	0.339093	0.339173	0.998785	N	ADD	166590	0.99777	0.0103259	0.977779	1.01817	-0.216226	0.828812
9	22786441	9:22786441:G:A	G	A	A	G	106.775	574.517	0.00204482	0.00208889	0.00203683	0.484642	N	ADD	166590	1.12476	0.153657	0.832278	1.52004	0.765169	0.444171
9	22786562	9:22786562:T:G	T	G	G	T	138.096	685.341	0.00247145	0.00270162	0.00242973	0.80183	N	ADD	166590	1.09818	0.105304	0.893387	1.34992	0.889385	0.373796
9	22786574	9:22786574:G:T	G	T	T	G	92.3809	636.45	0.0021875	0.00180728	0.0022564	0.649998	N	ADD	166590	0.746716	0.144364	0.562694	0.99092	-2.02315	0.0430576
9	22786761	9:22786761:A:C	A	C	C	A	16866.2	93479.7	0.33119	0.32996	0.331413	0.998377	N	ADD	166590	1.00224	0.0104232	0.981976	1.02293	0.214927	0.829824
9	22786770	9:22786770:T:C	T	C	C	T	118.142	602.391	0.00216259	0.00231125	0.00213565	0.958614	N	ADD	166590	1.09298	0.104408	0.890713	1.34117	0.851501	0.394491
9	22787181	9:22787181:A:G	A	G	G	A	108.175	565.03	0.00202054	0.00211626	0.0020032	0.923471	N	ADD	166590	1.09131	0.111258	0.877495	1.35722	0.785365	0.43224
9	22787477	9:22787477:T:G	T	G	G	T	16909.6	93748.5	0.332127	0.330809	0.332366	0.9974	N	ADD	166590	1.00153	0.0104213	0.981279	1.02219	0.146476	0.883546
9	22787646	9:22787646:G:C	G	C	C	G	343.714	1897.7	0.00672734	0.0067242	0.00672791	1.00003	N	ADD	166590	0.995464	0.059714	0.885517	1.11906	-0.0761369	0.93931
9	22787684	9:22787684:C:T	C	T	T	C	124.535	637.104	0.00228597	0.00243633	0.00225872	0.975586	N	ADD	166590	1.08625	0.100769	0.891573	1.32344	0.821039	0.411624
9	22787705	9:22787705:C:T	C	T	T	C	95.9854	461.673	0.00167374	0.0018778	0.00163677	0.587874	N	ADD	166590	1.23348	0.146311	0.925962	1.64313	1.43422	0.15151
9	22787732	9:22787732:C:T	C	T	T	C	7050.68	39754.2	0.140479	0.137935	0.14094	0.989505	N	ADD	166590	0.972603	0.0142175	0.945875	1.00009	-1.95389	0.0507143
9	22787771	9:22787771:T:C	T	C	C	T	17257.5	95737.3	0.33914	0.337614	0.339417	0.997355	N	ADD	166590	1.00102	0.0103701	0.980876	1.02157	0.0979151	0.922
9	22787818	9:22787818:C:T	C	T	T	C	130.788	722.907	0.00256226	0.00255866	0.00256292	0.948546	N	ADD	166590	0.966525	0.0992579	0.795655	1.17409	-0.343027	0.731578
9	22787974	9:22787974:G:A	G	A	G	A	19100.4	105749	0.374719	0.373668	0.37491	0.996372	N	ADD	166590	0.992654	0.010116	0.973167	1.01253	-0.728846	0.466096
9	22788042	9:22788042:T:G	T	G	G	T	117.7	528.776	0.00194032	0.0023026	0.00187467	0.907664	N	ADD	166590	1.2725	0.108597	1.02853	1.57433	2.21903	0.026485
9	22788125	9:22788125:G:A	G	A	A	G	123.681	632.084	0.00226834	0.00241962	0.00224092	0.984203	N	ADD	166590	1.08657	0.100704	0.891946	1.32366	0.824461	0.409678
9	22788190	9:22788190:A:G	A	G	G	A	86.5654	489.122	0.00172786	0.00169351	0.00173408	0.502977	N	ADD	166590	0.847693	0.169079	0.608581	1.18075	-0.977277	0.328432
9	22788197	9:22788197:A:C	A	C	C	A	933.004	5128.07	0.0181916	0.0182527	0.0181805	0.96939	N	ADD	166590	1.00016	0.0370913	0.930033	1.07558	0.00438191	0.996504
9	22788284	9:22788284:A:T	A	T	T	A	85.8255	502.872	0.00176691	0.00167903	0.00178283	0.477632	N	ADD	166590	0.927754	0.17372	0.660027	1.30408	-0.431664	0.665985
9	22788370	9:22788370:G:A	G	A	G	A	18056.6	99437.2	0.352644	0.353248	0.352534	0.997717	N	ADD	166590	1.00055	0.0102316	0.980685	1.02082	0.0537233	0.957156
9	22788408	9:22788408:A:G	A	G	G	A	10792.1	58563.7	0.208163	0.211129	0.207626	0.9963	N	ADD	166590	1.01425	0.0120135	0.990645	1.03841	1.17761	0.238953
9	22788479	9:22788479:A:G	A	G	G	A	67.5029	332.285	0.00119991	0.00132058	0.00117805	0.745412	N	ADD	166590	1.13362	0.156583	0.834036	1.54082	0.800971	0.423149
9	22788649	9:22788649:A:G	A	G	G	A	79.9483	458.642	0.00161652	0.00156406	0.00162602	0.482783	N	ADD	166590	0.979611	0.179026	0.68971	1.39136	-0.115063	0.908395
9	22788747	9:22788747:G:A	G	A	A	G	548.089	3203.58	0.0112602	0.0107225	0.0113577	0.707548	N	ADD	166590	0.95095	0.0563939	0.851442	1.06209	-0.891836	0.372481
9	22789613	9:22789613:G:A	G	A	A	G	146.743	846.401	0.0029808	0.00287078	0.00300074	0.760054	N	ADD	166590	0.930927	0.104697	0.758224	1.14297	-0.683628	0.49421
9	22789771	9:22789771:C:T	C	T	T	C	206.583	1059.11	0.00379883	0.00404146	0.00375487	0.618151	N	ADD	166590	1.14845	0.0976895	0.948327	1.3908	1.41685	0.156526
9	22789945	9:22789945:C:T	C	T	T	C	120.596	617.813	0.00221625	0.00235926	0.00219033	1.00428	N	ADD	166590	1.08258	0.100955	0.888236	1.31945	0.785997	0.431869
9	22790037	9:22790037:A:AAC	A	AAC	AAC	A	17237	95709	0.338994	0.337212	0.339316	0.991938	N	ADD	166590	0.999838	0.0103996	0.979665	1.02043	-0.0155667	0.98758
9	22790069	9:22790069:G:T	G	T	T	G	81.5293	403.147	0.0014547	0.00159499	0.00142927	0.693149	N	ADD	166590	1.23048	0.146807	0.922811	1.64073	1.41278	0.157721
9	22790098	9:22790098:A:G	A	G	G	A	1847.65	10120.3	0.0359205	0.0361462	0.0358796	0.948457	N	ADD	166590	1.01603	0.0268699	0.963902	1.07097	0.591671	0.554071
9	22790136	9:22790136:G:C	G	C	C	G	169.947	950.778	0.00336372	0.00332474	0.00337079	0.567198	N	ADD	166590	0.989283	0.112963	0.792805	1.23445	-0.0953869	0.924008
9	22790198	9:22790198:C:CATTACCTTTAGGCAA	C	CATTACCTTTAGGCAA	CATTACCTTTAGGCAA	C	315.459	1738.65	0.00616517	0.00617143	0.00616404	0.509515	N	ADD	166590	0.963818	0.087263	0.8123	1.1436	-0.422317	0.672793
9	22790288	9:22790288:G:A	G	A	A	G	1157.23	6324.31	0.022455	0.0226392	0.0224216	1.00216	N	ADD	166590	0.998195	0.0328262	0.935995	1.06453	-0.0550494	0.956099
9	22790425	9:22790425:G:A	G	A	A	G	2426.46	13282.8	0.0471494	0.0474698	0.0470914	0.851592	N	ADD	166590	1.00702	0.0248913	0.959068	1.05736	0.280933	0.778761
9	22790485	9:22790485:C:T	C	T	T	C	1161.75	6345.29	0.0225315	0.0227278	0.0224959	0.999636	N	ADD	166590	0.999038	0.032804	0.936827	1.06538	-0.0293333	0.976599
9	22790831	9:22790831:G:C	G	C	C	G	120.125	615.693	0.00220847	0.00235006	0.00218281	1.00755	N	ADD	166590	1.08202	0.100982	0.887725	1.31883	0.780609	0.435032
9	22790867	9:22790867:TAAAC:T	TAAAC	T	T	TAAAC	80.5567	422.787	0.00151073	0.00157596	0.0014989	0.680355	N	ADD	166590	1.07002	0.149945	0.797548	1.43557	0.451321	0.651758
9	22790893	9:22790893:G:A	G	A	A	G	6915.44	39000.1	0.13781	0.135289	0.138267	0.990747	N	ADD	166590	0.97282	0.014324	0.945888	1.00052	-1.92379	0.0543807
9	22790911	9:22790911:A:T	A	T	T	A	142.371	881.959	0.00307441	0.00278526	0.0031268	0.777015	N	ADD	166590	0.869228	0.104874	0.707726	1.06759	-1.33636	0.18143
9	22790945	9:22790945:C:G	C	G	G	C	1452.16	7505.41	0.0268851	0.0284092	0.0266089	0.942034	N	ADD	166590	1.06661	0.0304398	1.00484	1.13218	2.11842	0.0341395
9	22791106	9:22791106:G:T	G	T	T	G	120.169	616.013	0.00220956	0.0023509	0.00218395	1.00706	N	ADD	166590	1.08191	0.100985	0.887636	1.31872	0.77965	0.435597
9	22791187	9:22791187:T:A	T	A	A	T	82.1313	433.827	0.00154859	0.00160676	0.00153804	0.751411	N	ADD	166590	1.03044	0.140858	0.78185	1.35806	0.212864	0.831433
9	22791411	9:22791411:C:T	C	T	T	C	121.047	618.551	0.00221981	0.00236807	0.00219294	1.00396	N	ADD	166590	1.08494	0.100806	0.890432	1.32194	0.808757	0.418655
9	22791434	9:22791434:C:T	C	T	T	C	10475	56721.7	0.201683	0.204927	0.201095	0.995045	N	ADD	166590	1.01564	0.0121564	0.991726	1.04013	1.2765	0.201778
9	22791447	9:22791447:C:T	C	T	T	C	57.175	343.952	0.00120393	0.00111853	0.00121941	0.866551	N	ADD	166590	0.921137	0.156612	0.677666	1.25208	-0.524519	0.599917
9	22791482	9:22791482:T:C	T	C	C	T	6000.85	34077.4	0.12029	0.117397	0.120814	0.989648	N	ADD	166590	0.967532	0.015216	0.939104	0.996821	-2.16921	0.0300669
9	22791520	9:22791520:A:G	A	G	G	A	1118.13	6117.82	0.0217178	0.0218743	0.0216895	0.999669	N	ADD	166590	0.994936	0.0334181	0.931858	1.06228	-0.151912	0.879257
9	22791576	9:22791576:C:G	C	G	G	C	1108.93	6075.61	0.0215635	0.0216944	0.0215398	0.998848	N	ADD	166590	0.994095	0.0335648	0.930803	1.06169	-0.176447	0.859943
9	22791660	9:22791660:G:A	G	A	A	G	59.5502	325.126	0.00115456	0.001165	0.00115267	0.897306	N	ADD	166590	0.97329	0.150625	0.724486	1.30754	-0.17974	0.857357
9	22791685	9:22791685:G:C	G	C	C	G	94.1798	492.952	0.0017622	0.00184247	0.00174766	0.861262	N	ADD	166590	1.08038	0.122991	0.848955	1.37488	0.628572	0.52963
9	22791703	9:22791703:A:G	A	G	G	A	438.711	2222.27	0.00798662	0.00858265	0.0078786	0.805918	N	ADD	166590	1.10693	0.0591273	0.985802	1.24293	1.71811	0.0857767
9	22791704	9:22791704:T:C	T	C	C	T	64.2658	374.59	0.00131717	0.00125725	0.00132803	0.701011	N	ADD	166590	0.946641	0.164603	0.685607	1.30706	-0.333139	0.739029
9	22791853	9:22791853:TCATTCAAAGTCATTTAGACTCTTACTCTCAATAAAGGGTCAGCCA:T	TCATTCAAAGTCATTTAGACTCTTACTCTCAATAAAGGGTCAGCCA	T	T	TCATTCAAAGTCATTTAGACTCTTACTCTCAATAAAGGGTCAGCCA	290.208	1632.27	0.00577008	0.00567745	0.00578687	0.759653	N	ADD	166590	0.94658	0.0745177	0.817952	1.09544	-0.736734	0.461284
9	22792040	9:22792040:G:A	G	A	A	G	130.761	722.73	0.00256165	0.00255812	0.00256229	0.947853	N	ADD	166590	0.966753	0.0992998	0.795777	1.17446	-0.340502	0.733478
9	22792231	9:22792231:A:T	A	T	T	A	358.292	1937.31	0.00688998	0.0070094	0.00686834	0.914823	N	ADD	166590	1.02085	0.0612566	0.905359	1.15108	0.336898	0.736194
9	22792513	9:22792513:C:G	C	G	C	G	16982.7	93665.9	0.332099	0.332238	0.332073	0.997239	N	ADD	166590	0.999468	0.0103864	0.979328	1.02002	-0.0512287	0.959143
9	22792795	9:22792795:G:C	G	C	C	G	84.7528	489.326	0.00172303	0.00165805	0.00173481	0.70516	N	ADD	166590	0.904701	0.142127	0.68474	1.19532	-0.704658	0.481023
9	22792928	9:22792928:C:A	C	A	A	C	200.063	1154.9	0.00406677	0.0039139	0.00409447	0.827095	N	ADD	166590	0.952764	0.0860943	0.804826	1.1279	-0.562032	0.574094
9	22793032	9:22793032:GA:G	GA	G	G	GA	743.921	3945.17	0.0140738	0.0145536	0.0139868	0.879634	N	ADD	166590	1.06085	0.043626	0.973914	1.15555	1.35407	0.175714
9	22793069	9:22793069:T:A	T	A	A	T	110.257	625.271	0.0022076	0.00215699	0.00221677	0.407464	N	ADD	166590	0.944352	0.165201	0.683148	1.30543	-0.346584	0.728904
9	22793183	9:22793183:T:C	T	C	C	T	84.9686	454.41	0.00161888	0.00166227	0.00161102	0.551544	N	ADD	166590	1.12784	0.160891	0.822807	1.54597	0.747757	0.454607
9	22793225	9:22793225:A:G	A	G	G	A	1119.14	6123.76	0.0217387	0.0218942	0.0217105	0.993987	N	ADD	166590	0.994677	0.0334926	0.93148	1.06216	-0.159341	0.873401
9	22793416	9:22793416:C:A	C	A	A	C	259.123	1515.95	0.00532766	0.0050693	0.00537448	0.570388	N	ADD	166590	0.961203	0.0914973	0.803401	1.15	-0.432466	0.665403
9	22793487	9:22793487:G:C	G	C	C	G	120.529	614.38	0.00220574	0.00235795	0.00217816	0.981909	N	ADD	166590	1.08998	0.10215	0.892212	1.33158	0.843454	0.398974
9	22793583	9:22793583:T:TA	T	TA	TA	T	1123.88	6139.79	0.021801	0.0219869	0.0217674	0.989853	N	ADD	166590	0.996562	0.0334999	0.933231	1.06419	-0.102813	0.918111
9	22793749	9:22793749:T:G	T	G	G	T	63.8354	371.001	0.00130511	0.00124883	0.00131531	0.565027	N	ADD	166590	0.881974	0.183949	0.615004	1.26484	-0.682754	0.494762
9	22793907	9:22793907:T:G	T	G	G	T	23836.4	132643	0.469655	0.46632	0.470259	0.997186	N	ADD	166590	0.990884	0.00981633	0.972002	1.01013	-0.932956	0.350843
9	22794171	9:22794171:C:A	C	A	A	C	148.639	789.296	0.0028151	0.00290788	0.00279829	0.63248	N	ADD	166590	1.12283	0.11401	0.897982	1.40397	1.01614	0.309563
9	22794232	9:22794232:G:A	G	A	A	G	89.8983	488.267	0.00173529	0.00175871	0.00173105	0.950951	N	ADD	166590	1.0247	0.119823	0.810219	1.29596	0.203622	0.838649
9	22794361	9:22794361:A:G	A	G	G	A	83.6381	483.87	0.00170331	0.00163624	0.00171546	0.451088	N	ADD	166590	0.933332	0.179911	0.655988	1.32793	-0.383493	0.701354
9	22794882	9:22794882:G:C	G	C	G	C	16072.2	88206.9	0.312981	0.314427	0.312719	1.00061	N	ADD	166590	1.0056	0.0105185	0.985084	1.02655	0.53117	0.595301
9	22795059	9:22795059:A:G	A	G	G	A	144.192	757.69	0.00270689	0.00282087	0.00268624	0.896752	N	ADD	166590	1.06115	0.0975627	0.876457	1.28476	0.608342	0.54296
9	22795219	9:22795219:T:C	T	C	C	T	24416	136317	0.482421	0.477659	0.483283	0.9994	N	ADD	166590	0.984471	0.0097917	0.965757	1.00355	-1.59841	0.109952
9	22795372	9:22795372:A:ATTTTAAAGCCAAGCTAAGTATATAAAATAATCTATAAAATAATAGCACAGTTAAATAAATAAACCTATCTTTCAAGCTACTGGCATG	A	ATTTTAAAGCCAAGCTAAGTATATAAAATAATCTATAAAATAATAGCACAGTTAAATAAATAAACCTATCTTTCAAGCTACTGGCATG	ATTTTAAAGCCAAGCTAAGTATATAAAATAATCTATAAAATAATAGCACAGTTAAATAAATAAACCTATCTTTCAAGCTACTGGCATG	A	1679.95	8883.4	0.0317046	0.0328655	0.0314943	0.847222	N	ADD	166590	1.05129	0.0298508	0.991552	1.11464	1.67574	0.0937883
9	22795523	9:22795523:G:T	G	T	T	G	204.898	1082.88	0.00386512	0.0040085	0.00383913	0.503008	N	ADD	166590	1.10989	0.108856	0.89665	1.37385	0.95782	0.338153
9	22795632	9:22795632:A:G	A	G	G	A	63.8151	305.122	0.00110732	0.00124844	0.00108175	0.429046	N	ADD	166590	1.38496	0.20863	0.920135	2.0846	1.561	0.118523
9	22795696	9:22795696:C:A	C	A	A	C	345.132	1796.24	0.00642708	0.00675194	0.00636821	0.506823	N	ADD	166590	1.13824	0.0838113	0.965814	1.34145	1.54493	0.122363
9	22795727	9:22795727:A:G	A	G	G	A	192.142	1105.48	0.00389467	0.00375894	0.00391927	0.94719	N	ADD	166590	0.958905	0.0817035	0.817014	1.12544	-0.513599	0.607532
9	22795826	9:22795826:C:T	C	T	T	C	809.38	4220.31	0.015096	0.0158342	0.0149622	0.861998	N	ADD	166590	1.03348	0.0422764	0.951299	1.12276	0.779012	0.435973
9	22795899	9:22795899:G:C	G	C	C	G	102.18	568.038	0.00201158	0.00199898	0.00201386	0.567534	N	ADD	166590	0.983146	0.144324	0.740916	1.30457	-0.117776	0.906245
9	22795934	9:22795934:G:A	G	A	A	G	554.935	3155.12	0.0111353	0.0108564	0.0111858	0.994837	N	ADD	166590	0.962131	0.0471628	0.877181	1.05531	-0.81854	0.413049
9	22796078	9:22796078:G:A	G	A	A	G	1616.15	8497.43	0.0303547	0.0316172	0.0301259	0.930153	N	ADD	166590	1.04233	0.0290298	0.984681	1.10336	1.42818	0.153239
9	22796540	9:22796540:T:C	T	C	T	C	16409.5	90091.7	0.319651	0.321024	0.319402	1.00591	N	ADD	166590	1.00505	0.0104369	0.984698	1.02582	0.482488	0.629459
9	22796730	9:22796730:C:T	C	T	T	C	22137.5	123125	0.435989	0.433084	0.436515	1.00022	N	ADD	166590	0.993528	0.00986547	0.974502	1.01293	-0.65814	0.510448
9	22797029	9:22797029:A:G	A	G	G	A	176.156	810.869	0.00296244	0.0034462	0.00287477	0.854292	N	ADD	166590	1.25061	0.0915518	1.04518	1.49641	2.44264	0.0145803
9	22797046	9:22797046:CTGTGTGAATATACTTG:C	CTGTGTGAATATACTTG	C	C	CTGTGTGAATATACTTG	187.31	1057.55	0.00373628	0.00366441	0.00374931	0.946103	N	ADD	166590	0.97865	0.0828735	0.831927	1.15125	-0.260413	0.794545
9	22797053	9:22797053:AATATACTTGTGTGTG:A	AATATACTTGTGTGTG	A	A	AATATACTTGTGTGTG	106.782	658.276	0.00229623	0.00208901	0.00233378	0.761568	N	ADD	166590	0.861964	0.122283	0.678269	1.09541	-1.21474	0.224463
9	22797068	9:22797068:G:GTA	G	GTA	GTA	G	24237.5	135186	0.47849	0.474166	0.479273	0.986928	N	ADD	166590	0.986123	0.00985604	0.967257	1.00536	-1.41781	0.156245
9	22797096	9:22797096:T:G	T	G	G	T	95.4826	448.777	0.00163353	0.00186796	0.00159105	0.634477	N	ADD	166590	1.21661	0.141249	0.9224	1.60466	1.38809	0.165109
9	22797262	9:22797262:T:C	T	C	C	T	145.859	829.912	0.00292866	0.0028535	0.00294228	0.439647	N	ADD	166590	0.892093	0.138588	0.679898	1.17051	-0.823913	0.409989
9	22797732	9:22797732:C:A	C	A	A	C	9854.87	53267.5	0.189454	0.192794	0.188849	0.993891	N	ADD	166590	1.01728	0.0124519	0.992757	1.04242	1.37617	0.168769
9	22797836	9:22797836:A:C	A	C	C	A	194.859	1093.05	0.0038655	0.0038121	0.00387518	0.918821	N	ADD	166590	0.985885	0.0825017	0.838688	1.15892	-0.172309	0.863194
9	22797838	9:22797838:T:G	T	G	G	T	218.078	1157.64	0.00412904	0.00426633	0.00410416	0.795069	N	ADD	166590	1.06693	0.0842045	0.904612	1.25838	0.769426	0.441641
9	22798003	9:22798003:A:G	A	G	G	A	190.542	1074.21	0.003796	0.00372765	0.00380839	0.927998	N	ADD	166590	0.980321	0.0829815	0.833171	1.15346	-0.239518	0.810704
9	22798031	9:22798031:C:A	C	A	A	C	632.318	3619.03	0.0127599	0.0123703	0.0128305	0.840112	N	ADD	166590	0.95054	0.0481691	0.864906	1.04465	-1.05306	0.292313
9	22798039	9:22798039:T:G	T	G	G	T	1476.42	7976.75	0.0283725	0.0288837	0.0282799	0.52385	N	ADD	166590	1.05141	0.0403682	0.971424	1.13797	1.24176	0.214325
9	22798106	9:22798106:T:C	T	C	C	T	187.458	1059.75	0.00374335	0.00366731	0.00375712	0.940063	N	ADD	166590	0.978065	0.0830925	0.831073	1.15106	-0.266915	0.789534
9	22798407	9:22798407:C:T	C	T	T	C	309.289	1335.66	0.00493712	0.00605074	0.00473531	0.99108	N	ADD	166590	1.27334	0.0647167	1.12165	1.44554	3.73385	0.000188573
9	22798858	9:22798858:C:T	C	T	C	T	18512.4	102489	0.363172	0.362164	0.363355	1.00111	N	ADD	166590	0.992513	0.0101575	0.972949	1.01247	-0.739883	0.459371
9	22798908	9:22798908:G:T	G	T	T	G	161.05	936.123	0.00329303	0.00315068	0.00331883	0.966845	N	ADD	166590	0.947562	0.0881582	0.7972	1.12628	-0.610982	0.541212
9	22799090	9:22799090:C:T	C	T	C	T	18372	101680	0.360322	0.359418	0.360486	1.00235	N	ADD	166590	0.993149	0.010167	0.973554	1.01314	-0.676189	0.498921
9	22799092	9:22799092:G:A	G	A	A	G	50.0591	320.548	0.00111233	0.000979324	0.00113644	0.916115	N	ADD	166590	0.854615	0.161526	0.622701	1.1729	-0.972628	0.330738
9	22799213	9:22799213:G:A	G	A	A	G	22423	124476	0.440901	0.43867	0.441305	1.00685	N	ADD	166590	0.996381	0.00981751	0.977392	1.01574	-0.369298	0.711906
9	22799379	9:22799379:C:G	C	G	C	G	18272.9	101128	0.358369	0.357479	0.35853	1.00152	N	ADD	166590	0.993192	0.0101834	0.973565	1.01321	-0.670837	0.502324
9	22799416	9:22799416:G:A	G	A	G	A	18325.3	101351	0.359195	0.358504	0.35932	1.00208	N	ADD	166590	0.99425	0.0101741	0.97462	1.01428	-0.566799	0.570851
9	22800476	9:22800476:G:A	G	A	A	G	54.902	301.338	0.00106921	0.00107407	0.00106833	0.526593	N	ADD	166590	0.940961	0.205576	0.628905	1.40786	-0.296013	0.76722
9	22800620	9:22800620:G:A	G	A	A	G	118.789	736.002	0.00256555	0.00232391	0.00260934	0.889164	N	ADD	166590	0.897459	0.107412	0.727084	1.10776	-1.00722	0.313827
9	22800698	9:22800698:A:G	A	G	G	A	471.4	2540.85	0.00904091	0.00922216	0.00900806	0.900557	N	ADD	166590	1.05723	0.0539512	0.951146	1.17515	1.03158	0.30227
9	22801249	9:22801249:A:T	A	T	A	T	16723.7	91825.2	0.325797	0.327172	0.325547	0.993649	N	ADD	166590	1.00503	0.0104443	0.984664	1.02581	0.480248	0.631051
9	22801255	9:22801255:G:C	G	C	C	G	290.016	1744.46	0.00610624	0.00567368	0.00618463	0.583082	N	ADD	166590	0.879584	0.0853647	0.744072	1.03978	-1.50303	0.132831
9	22801570	9:22801570:A:G	A	G	G	A	11333.9	61678.6	0.219138	0.221729	0.218669	1.00296	N	ADD	166590	1.01028	0.0117606	0.987256	1.03383	0.869357	0.384652
9	22801634	9:22801634:C:T	C	T	T	C	6404.44	36122.1	0.127638	0.125292	0.128064	0.991422	N	ADD	166590	0.975335	0.0147857	0.947476	1.00401	-1.68907	0.0912063
9	22801836	9:22801836:G:A	G	A	A	G	59.4764	345.149	0.00121444	0.00116356	0.00122366	0.587834	N	ADD	166590	0.877673	0.186844	0.608542	1.26583	-0.698346	0.484961
9	22802375	9:22802375:C:A	C	A	A	C	23545.8	130663	0.46284	0.460634	0.46324	1.00175	N	ADD	166590	0.996281	0.00980154	0.977324	1.01561	-0.38016	0.703826
9	22802692	9:22802692:T:C	T	C	C	T	87.9683	393.184	0.00144412	0.00172095	0.00139395	0.870644	N	ADD	166590	1.24602	0.128095	0.969373	1.60162	1.71713	0.085956
9	22802946	9:22802946:G:A	G	A	G	A	18196.4	100657	0.356725	0.355982	0.35686	0.998069	N	ADD	166590	0.994129	0.0102115	0.97443	1.01423	-0.57668	0.564155
9	22803116	9:22803116:T:G	T	G	G	T	148.658	866.93	0.00304817	0.00290825	0.00307352	0.901296	N	ADD	166590	0.938705	0.0954695	0.778512	1.13186	-0.662556	0.507615
9	22803157	9:22803157:G:A	G	A	A	G	105.072	550.752	0.00196838	0.00205555	0.00195258	0.443253	N	ADD	166590	0.996659	0.160194	0.728098	1.36428	-0.0208889	0.983334
9	22803330	9:22803330:A:T	A	T	T	A	186.43	1048.62	0.00370684	0.0036472	0.00371765	0.706281	N	ADD	166590	0.951527	0.0963511	0.787783	1.1493	-0.515692	0.60607
9	22804478	9:22804478:A:G	A	G	G	A	132.999	686.84	0.00246065	0.0026019	0.00243505	0.917971	N	ADD	166590	1.08149	0.100306	0.888466	1.31644	0.780983	0.434812
9	22804957	9:22804957:CATAA:C	CATAA	C	C	CATAA	643.564	3328.15	0.0119206	0.0125903	0.0117993	0.902029	N	ADD	166590	1.07757	0.046298	0.984096	1.17993	1.6137	0.106593
9	22805161	9:22805161:C:T	C	T	T	C	1634.47	9411.14	0.0331521	0.0319757	0.0333653	0.777099	N	ADD	166590	0.946407	0.0315056	0.889734	1.00669	-1.74834	0.0804053
9	22805644	9:22805644:C:T	C	T	T	C	22298	123738	0.438309	0.436223	0.438687	1.00049	N	ADD	166590	0.997126	0.00985551	0.97805	1.01657	-0.292035	0.77026
9	22805757	9:22805757:T:C	T	C	C	T	365.654	2102.32	0.00740734	0.00715341	0.00745336	0.880592	N	ADD	166590	0.964607	0.061622	0.854866	1.08844	-0.58476	0.558709
9	22805975	9:22805975:T:A	T	A	A	T	192.78	1157.02	0.00405125	0.00377142	0.00410197	0.706203	N	ADD	166590	0.879698	0.0944591	0.731021	1.05861	-1.35695	0.174798
9	22806115	9:22806115:G:A	G	A	A	G	70.4839	392.876	0.00139072	0.0013789	0.00139286	0.511531	N	ADD	166590	1.00022	0.18304	0.698701	1.43186	0.00119675	0.999045
9	22806187	9:22806187:G:T	G	T	T	G	87.5635	574.042	0.00198573	0.00171304	0.00203515	0.637892	N	ADD	166590	0.780556	0.148139	0.583859	1.04352	-1.67241	0.0944435
9	22806196	9:22806196:T:C	T	C	C	T	755.292	3938.12	0.0140867	0.014776	0.0139618	0.956693	N	ADD	166590	1.06652	0.0415575	0.983092	1.15702	1.54962	0.121232
9	22806234	9:22806234:T:C	T	C	C	T	143.842	731.53	0.00262732	0.00281403	0.00259349	0.880821	N	ADD	166590	1.10232	0.0984997	0.908791	1.33706	0.988999	0.322664
9	22806897	9:22806897:T:A	T	A	A	T	118.87	655.858	0.00232525	0.0023255	0.00232521	0.77997	N	ADD	166590	1.03629	0.114978	0.827205	1.29823	0.310058	0.756517
9	22806993	9:22806993:A:G	A	G	G	A	147.089	818.638	0.00289852	0.00287756	0.00290231	0.529869	N	ADD	166590	1.01449	0.125213	0.793721	1.29667	0.114916	0.908511
9	22807139	9:22807139:G:C	G	C	C	G	269.77	1450.78	0.00516403	0.0052776	0.00514345	0.83904	N	ADD	166590	1.01016	0.0736755	0.874334	1.16709	0.137204	0.89087
9	22807218	9:22807218:T:C	T	C	C	T	25074.8	139725	0.494627	0.490546	0.495367	0.99191	N	ADD	166590	0.988024	0.00982341	0.969183	1.00723	-1.2265	0.220012
9	22808086	9:22808086:T:C	T	C	C	T	58.5992	285.485	0.00103273	0.0011464	0.00101213	0.630165	N	ADD	166590	1.23178	0.180216	0.865231	1.75361	1.15671	0.24739
9	22808488	9:22808488:GA:G	GA	G	G	GA	22367.3	124110	0.439635	0.437579	0.440007	0.991172	N	ADD	166590	0.998432	0.00989679	0.979252	1.01799	-0.158524	0.874044
9	22808545	9:22808545:C:G	C	G	G	C	517.533	2817.92	0.010011	0.0101247	0.00999036	0.919975	N	ADD	166590	1.02829	0.0509209	0.930619	1.13621	0.547868	0.583783
9	22808634	9:22808634:C:A	C	A	A	C	598.103	3039.87	0.0109189	0.0117009	0.0107772	0.964445	N	ADD	166590	1.04816	0.0465585	0.956748	1.14831	1.01028	0.312359
9	22808816	9:22808816:T:C	T	C	C	T	71.1899	345.615	0.00125099	0.00139271	0.00122531	0.753973	N	ADD	166590	1.09978	0.152237	0.816059	1.48214	0.62475	0.532135
9	22809226	9:22809226:G:A	G	A	A	G	53.1284	343.036	0.00118904	0.00103937	0.00121616	0.566486	N	ADD	166590	0.808442	0.202594	0.543502	1.20253	-1.04962	0.293893
9	22809301	9:22809301:A:T	A	T	T	A	122.634	633.373	0.00226906	0.00239913	0.00224549	0.981302	N	ADD	166590	1.0747	0.101161	0.881409	1.31037	0.71212	0.47639
9	22809450	9:22809450:A:T	A	T	T	A	24288.6	134934	0.477888	0.475166	0.478382	0.999052	N	ADD	166590	0.994344	0.00979819	0.975431	1.01362	-0.57888	0.56267
9	22809463	9:22809463:C:A	C	A	A	C	24070	133750	0.473677	0.47089	0.474183	0.9975	N	ADD	166590	0.993804	0.00981124	0.974876	1.0131	-0.633534	0.526385
9	22809744	9:22809744:T:A	T	A	A	T	7591.62	42779	0.151181	0.148517	0.151664	0.989303	N	ADD	166590	0.974021	0.0137842	0.948059	1.00069	-1.9096	0.0561845
9	22809847	9:22809847:G:A	G	A	G	A	18904.1	104829	0.37137	0.369828	0.371649	0.992618	N	ADD	166590	0.989879	0.0101586	0.970365	1.00979	-1.00136	0.316653
9	22810008	9:22810008:T:TA	T	TA	TA	T	7616.49	42902.3	0.151626	0.149004	0.152101	0.988936	N	ADD	166590	0.974352	0.0137686	0.94841	1.001	-1.8871	0.059147
9	22810201	9:22810201:A:C	A	C	C	A	63.6768	366.037	0.00128973	0.00124573	0.00129771	0.907159	N	ADD	166590	1.03552	0.147366	0.775745	1.38228	0.236834	0.812785
9	22810232	9:22810232:G:T	G	T	T	G	222.096	1226.37	0.0043474	0.00434494	0.00434784	0.538777	N	ADD	166590	0.999096	0.101437	0.818962	1.21885	-0.00891312	0.992888
9	22810488	9:22810488:T:C	T	C	C	T	328.442	1976.6	0.00691832	0.00642542	0.00700764	0.842323	N	ADD	166590	0.888835	0.0665619	0.780124	1.0127	-1.77044	0.0766539
9	22810712	9:22810712:T:G	T	G	G	T	91.6964	454.253	0.0016386	0.00179389	0.00161046	0.776653	N	ADD	166590	1.15692	0.131454	0.894145	1.49691	1.10881	0.267511
9	22811048	9:22811048:C:T	C	T	T	C	213.788	1295.34	0.00452947	0.00418241	0.00459237	1.00053	N	ADD	166590	0.91909	0.0751072	0.79328	1.06485	-1.12334	0.261292
9	22811052	9:22811052:T:G	T	G	G	T	217.776	1213.08	0.00429454	0.00426042	0.00430072	0.784114	N	ADD	166590	0.997709	0.0846537	0.845174	1.17777	-0.0270992	0.978381
9	22811192	9:22811192:T:TTTATTTTCAGCATGAAA	T	TTTATTTTCAGCATGAAA	T	TTTATTTTCAGCATGAAA	15580	85802	0.304286	0.304798	0.304193	0.998801	N	ADD	166590	1.00091	0.0106153	0.980301	1.02195	0.0857037	0.931702
9	22811336	9:22811336:A:G	A	G	G	A	24649.6	137262	0.485958	0.482229	0.486634	1.0051	N	ADD	166590	0.989216	0.00976022	0.970472	1.00832	-1.11093	0.266598
9	22811585	9:22811585:T:C	T	C	T	C	25625.5	140164	0.497597	0.50132	0.496922	1.00098	N	ADD	166590	1.01087	0.00977627	0.991684	1.03042	1.10575	0.268835
9	22811590	9:22811590:G:A	G	A	A	G	391.444	1985.35	0.00713367	0.00765796	0.00703866	0.652623	N	ADD	166590	1.20041	0.0692538	1.04805	1.37493	2.63761	0.00834915
9	22811624	9:22811624:C:T	C	T	T	C	73.1554	369.627	0.00132896	0.00143116	0.00131044	0.778328	N	ADD	166590	1.28789	0.147607	0.964355	1.71998	1.71407	0.0865156
9	22812038	9:22812038:CGTGT:C	CGTGT	C	C	CGTGT	491.015	2940.21	0.0102984	0.00960589	0.0104239	0.830182	N	ADD	166590	0.924303	0.0548174	0.830144	1.02914	-1.43596	0.151013
9	22812045	9:22812045:G:A	G	A	A	G	101.835	600.725	0.00210865	0.00199224	0.00212975	0.708301	N	ADD	166590	0.929254	0.130192	0.71997	1.19937	-0.56358	0.57304
9	22812068	9:22812068:T:C	T	C	C	T	125.49	646.221	0.0023162	0.00245501	0.00229104	0.961122	N	ADD	166590	1.07978	0.10103	0.885804	1.31623	0.759728	0.447417
9	22812075	9:22812075:G:A	G	A	G	A	15992.4	88034.8	0.312225	0.312865	0.312109	0.985441	N	ADD	166590	1.00169	0.010613	0.981066	1.02274	0.158821	0.87381
9	22812080	9:22812080:C:CAT	C	CAT	CAT	C	216.458	1244.91	0.00438613	0.00423465	0.00441358	0.600969	N	ADD	166590	0.939608	0.0973039	0.776464	1.13703	-0.64019	0.522049
9	22812201	9:22812201:A:G	A	G	G	A	17140.2	94989.9	0.336545	0.335319	0.336767	0.998713	N	ADD	166590	1.00181	0.0103819	0.981632	1.0224	0.17425	0.861669
9	22812208	9:22812208:C:G	C	G	G	C	17106.9	94760	0.335755	0.334669	0.335952	0.998116	N	ADD	166590	1.0028	0.0103904	0.982585	1.02343	0.269158	0.787808
9	22812357	9:22812357:G:C	G	C	C	G	536.954	2550.49	0.00926659	0.0105046	0.00904223	0.894759	N	ADD	166590	1.17806	0.0511002	1.06578	1.30215	3.20674	0.00134246
9	22812363	9:22812363:C:G	C	G	G	C	696.769	3859.1	0.0136739	0.0136311	0.0136816	0.972593	N	ADD	166590	0.981823	0.0427259	0.902953	1.06758	-0.42934	0.667676
9	22813024	9:22813024:G:A	G	A	A	G	92.2405	502.773	0.00178586	0.00180453	0.00178248	0.588956	N	ADD	166590	1.01967	0.148787	0.761751	1.36493	0.13094	0.895822
9	22813034	9:22813034:C:T	C	T	T	C	14797	81785	0.289879	0.289478	0.289952	0.997293	N	ADD	166590	1.00761	0.0108035	0.986494	1.02917	0.701309	0.48311
9	22813125	9:22813125:C:G	C	G	C	G	15632.6	86093.2	0.305318	0.305827	0.305226	0.993741	N	ADD	166590	1.00073	0.010632	0.980088	1.0218	0.0681939	0.945631
9	22813156	9:22813156:A:G	A	G	A	G	3377.63	18558.1	0.0658375	0.0660778	0.0657939	0.8816	N	ADD	166590	1.00488	0.0209437	0.964462	1.04698	0.232227	0.816362
9	22813239	9:22813239:G:C	G	C	C	G	724.791	4009.07	0.0142081	0.0141793	0.0142133	0.966574	N	ADD	166590	0.981969	0.0420399	0.904302	1.06631	-0.432809	0.665154
9	22813307	9:22813307:A:C	A	C	C	A	24454.3	136158	0.482058	0.478408	0.482719	1.00092	N	ADD	166590	0.989598	0.00978574	0.970798	1.00876	-1.06858	0.28526
9	22813623	9:22813623:T:A	T	A	A	T	137.553	796.851	0.0028045	0.002691	0.00282507	0.918705	N	ADD	166590	0.95796	0.0981575	0.790307	1.16118	-0.437551	0.661712
9	22813717	9:22813717:C:T	C	T	T	C	717.818	3952.09	0.0140162	0.0140429	0.0140113	0.966564	N	ADD	166590	0.9863	0.0422511	0.907914	1.07145	-0.326493	0.744052
9	22813766	9:22813766:G:A	G	A	A	G	49.4144	306.342	0.00106776	0.000966712	0.00108607	0.845642	N	ADD	166590	0.853182	0.169807	0.611648	1.1901	-0.935073	0.349751
9	22813828	9:22813828:T:TA	T	TA	TA	T	11250.3	61105.5	0.217167	0.220093	0.216637	0.994403	N	ADD	166590	1.01276	0.0118447	0.989522	1.03655	1.07066	0.284323
9	22813898	9:22813898:T:C	T	C	C	T	11248.9	61100.5	0.217148	0.220065	0.216619	0.994658	N	ADD	166590	1.01258	0.011844	0.98934	1.03636	1.05514	0.291363
9	22814437	9:22814437:C:T	C	T	T	C	126.118	651.69	0.0023345	0.00246729	0.00231043	0.953104	N	ADD	166590	1.07703	0.101134	0.88337	1.31315	0.733768	0.46309
9	22814591	9:22814591:T:C	T	C	C	T	147.976	769.822	0.00275466	0.0028949	0.00272924	0.807989	N	ADD	166590	1.12908	0.101689	0.925055	1.37811	1.19388	0.232525
9	22814594	9:22814594:C:T	C	T	T	C	157.7	826.617	0.00295431	0.00308514	0.0029306	0.653969	N	ADD	166590	1.07622	0.108831	0.869492	1.33211	0.674969	0.499695
9	22814671	9:22814671:G:C	G	C	C	G	93.9227	542.125	0.00190902	0.00183744	0.00192199	0.617973	N	ADD	166590	0.967619	0.145248	0.727895	1.28629	-0.226624	0.820716
9	22814843	9:22814843:C:G	C	G	G	C	11206	60971.8	0.216633	0.219227	0.216163	0.99626	N	ADD	166590	1.01071	0.0118486	0.987505	1.03445	0.898795	0.368762
9	22814848	9:22814848:T:G	T	G	G	T	882.103	4867.73	0.0172574	0.0172569	0.0172575	0.762589	N	ADD	166590	0.983184	0.042958	0.903793	1.06955	-0.394774	0.69301
9	22815813	9:22815813:T:G	T	G	G	T	203.858	1271.27	0.00442742	0.00398814	0.00450702	0.730827	N	ADD	166590	0.843995	0.0907131	0.706521	1.00822	-1.86973	0.061522
9	22816076	9:22816076:TA:T	TA	T	T	TA	7145.67	40187.4	0.142065	0.139793	0.142476	0.982508	N	ADD	166590	0.976728	0.0141854	0.949946	1.00426	-1.65995	0.0969251
9	22816077	9:22816077:A:T	A	T	T	A	15165.2	83622.4	0.296499	0.296683	0.296466	0.997461	N	ADD	166590	1.01032	0.0107361	0.989278	1.0318	0.955912	0.339117
9	22816320	9:22816320:A:C	A	C	C	A	69.9578	324.086	0.00118268	0.00136861	0.00114898	0.561401	N	ADD	166590	1.39566	0.175062	0.990302	1.96695	1.9043	0.0568716
9	22816382	9:22816382:C:T	C	T	T	C	123.22	633.254	0.00227047	0.00241059	0.00224507	0.977012	N	ADD	166590	1.08217	0.101129	0.887592	1.3194	0.780849	0.434891
9	22816391	9:22816391:G:T	G	T	T	G	100.576	665.964	0.00230068	0.0019676	0.00236104	0.707253	N	ADD	166590	0.749184	0.131923	0.578489	0.970246	-2.18893	0.0286022
9	22816499	9:22816499:G:A	G	A	A	G	371.682	2130.17	0.00750902	0.00727135	0.00755209	0.974352	N	ADD	166590	0.973142	0.0580499	0.868489	1.09041	-0.46899	0.639077
9	22816813	9:22816813:A:AC	A	AC	AC	A	74.9604	447.965	0.0015695	0.00146648	0.00158817	0.834667	N	ADD	166590	0.856862	0.139343	0.652082	1.12595	-1.10862	0.267593
9	22816918	9:22816918:T:C	T	C	C	T	252.62	1533.87	0.00536192	0.00494209	0.00543801	0.864021	N	ADD	166590	0.889839	0.0744617	0.769006	1.02966	-1.56744	0.117011
9	22817164	9:22817164:A:G	A	G	G	A	85.1617	486.927	0.00171706	0.00166605	0.0017263	0.90186	N	ADD	166590	0.942855	0.126303	0.736098	1.20769	-0.465885	0.641298
9	22817351	9:22817351:C:A	C	A	A	C	57.1678	419.794	0.00143154	0.00111839	0.00148829	0.599579	N	ADD	166590	0.575208	0.194171	0.393139	0.841596	-2.84812	0.00439778
9	22817647	9:22817647:GA:G	GA	G	G	GA	702.681	3876.74	0.0137446	0.0137468	0.0137442	0.964668	N	ADD	166590	0.984368	0.0427347	0.905277	1.07037	-0.368691	0.712358
9	22817774	9:22817774:C:T	C	T	T	C	277.008	1501.84	0.005339	0.0054192	0.00532446	0.971576	N	ADD	166590	1.02523	0.0675319	0.898128	1.17032	0.368968	0.712152
9	22817887	9:22817887:G:A	G	A	A	G	123.58	635.078	0.00227702	0.00241764	0.00225154	0.975415	N	ADD	166590	1.08152	0.101082	0.887142	1.31849	0.775281	0.438173
9	22818103	9:22818103:A:G	A	G	G	A	164.287	854.023	0.00305634	0.003214	0.00302776	0.544743	N	ADD	166590	1.11938	0.116684	0.890542	1.40701	0.966465	0.333812
9	22818189	9:22818189:T:C	T	C	C	T	347.982	1936.95	0.00685796	0.00680768	0.00686707	0.857954	N	ADD	166590	0.978678	0.0641635	0.863026	1.10983	-0.335898	0.736948
9	22818191	9:22818191:G:A	G	A	A	G	124.342	639.937	0.00229389	0.00243254	0.00226876	0.968279	N	ADD	166590	1.08083	0.101101	0.886544	1.3177	0.768843	0.441987
9	22818252	9:22818252:C:T	C	T	T	C	90.3951	405.656	0.00148884	0.00176843	0.00143817	0.870505	N	ADD	166590	1.24238	0.126296	0.969952	1.59132	1.7184	0.0857234
9	22818289	9:22818289:A:G	A	G	A	G	23705.4	132362	0.468417	0.463757	0.469261	1.00502	N	ADD	166590	0.976174	0.0097718	0.957656	0.995051	-2.46771	0.013598
9	22818515	9:22818515:A:C	A	C	C	A	130.267	583.805	0.0021432	0.00254845	0.00206976	0.904079	N	ADD	166590	1.35728	0.103324	1.10846	1.66195	2.95653	0.00311118
9	22818964	9:22818964:A:C	A	C	C	A	19288	107508	0.380563	0.377337	0.381148	0.998079	N	ADD	166590	0.981356	0.0100868	0.962146	1.00095	-1.86577	0.0620742
9	22819064	9:22819064:G:T	G	T	G	T	15900.4	87566.8	0.310544	0.311064	0.31045	1.00927	N	ADD	166590	1.01129	0.0105237	0.990649	1.03237	1.06724	0.285863
9	22819161	9:22819161:T:C	T	C	C	T	147.67	766.405	0.00274349	0.00288891	0.00271713	0.81042	N	ADD	166590	1.13215	0.101662	0.927619	1.38178	1.2209	0.222122
9	22819299	9:22819299:C:T	C	T	T	C	313.678	1877.58	0.00657679	0.0061366	0.00665656	0.596619	N	ADD	166590	0.887063	0.0811389	0.75664	1.03997	-1.47696	0.139686
9	22819407	9:22819407:T:C	T	C	T	C	20932	115896	0.410674	0.409501	0.410887	1.00834	N	ADD	166590	1.00135	0.00989461	0.98212	1.02096	0.136598	0.891349
9	22819433	9:22819433:G:A	G	A	A	G	99.9601	538.766	0.00191706	0.00195555	0.00191008	0.592465	N	ADD	166590	1.06904	0.143479	0.806982	1.4162	0.465293	0.641721
9	22819576	9:22819576:G:C	G	C	G	C	13845.9	75906.9	0.269383	0.270873	0.269112	1.00332	N	ADD	166590	1.0188	0.0109937	0.997086	1.04099	1.69448	0.0901745
9	22819655	9:22819655:T:A	T	A	A	T	319.892	1673.43	0.00598272	0.00625816	0.00593281	0.695648	N	ADD	166590	1.07861	0.0740462	0.932906	1.24708	1.02203	0.306769
9	22819756	9:22819756:T:G	T	G	G	T	68.9941	364.167	0.00130008	0.00134976	0.00129108	0.556326	N	ADD	166590	1.04167	0.178139	0.734678	1.47694	0.229166	0.81874
9	22820058	9:22820058:G:C	G	C	C	G	4246.03	23609.5	0.0836051	0.0830665	0.0837027	0.88533	N	ADD	166590	0.998059	0.0187829	0.961985	1.03549	-0.103431	0.917621
9	22820533	9:22820533:T:A	T	A	A	T	485.546	2527.27	0.00904262	0.00949891	0.00895993	0.825516	N	ADD	166590	1.08994	0.0555448	0.977513	1.2153	1.55051	0.12102
9	22820544	9:22820544:G:C	G	C	C	G	4864.32	27076.3	0.0958658	0.0951623	0.0959933	0.889374	N	ADD	166590	0.99532	0.0176315	0.961513	1.03032	-0.266037	0.79021
9	22820633	9:22820633:A:G	A	G	G	A	77.9178	477.264	0.00166631	0.00152433	0.00169204	0.770823	N	ADD	166590	0.814785	0.142868	0.615791	1.07808	-1.43371	0.151655
9	22820762	9:22820762:A:G	A	G	G	A	144.223	789.026	0.00280104	0.00282148	0.00279733	0.941738	N	ADD	166590	0.97025	0.0952325	0.805048	1.16935	-0.317132	0.751143
9	22820823	9:22820823:T:C	T	C	C	T	6027.14	33642.2	0.119063	0.117911	0.119272	0.913209	N	ADD	166590	0.990027	0.01584	0.959763	1.02124	-0.632802	0.526863
9	22820869	9:22820869:G:A	G	A	A	G	69.2284	384.665	0.00136231	0.00135434	0.00136375	0.517019	N	ADD	166590	1.00694	0.183629	0.702584	1.44314	0.0376697	0.969951
9	22820884	9:22820884:G:C	G	C	C	G	8797.7	48985.4	0.173429	0.172112	0.173668	0.987377	N	ADD	166590	0.985311	0.0130117	0.960501	1.01076	-1.13727	0.255424
9	22820966	9:22820966:A:G	A	G	G	A	129.557	668.885	0.00239643	0.00253456	0.00237139	0.93778	N	ADD	166590	1.0793	0.100581	0.88619	1.31449	0.758712	0.448025
9	22821127	9:22821127:CATT:C	CATT	C	C	CATT	8125.38	45431.9	0.160746	0.15896	0.161069	0.969767	N	ADD	166590	0.98359	0.0135473	0.957817	1.01006	-1.22133	0.22196
9	22821333	9:22821333:C:T	C	T	T	C	446.27	2366.29	0.00844155	0.00873053	0.00838919	0.62146	N	ADD	166590	1.07926	0.0667204	0.946962	1.23004	1.14318	0.252966
9	22821645	9:22821645:A:C	A	C	C	A	12781.4	69522.6	0.247026	0.250048	0.246478	0.986359	N	ADD	166590	1.01272	0.0113778	0.990387	1.03556	1.11095	0.266588
9	22821751	9:22821751:T:C	T	C	C	T	76.6737	417.575	0.00148343	0.00149999	0.00148043	0.52813	N	ADD	166590	1.05085	0.173426	0.748033	1.47625	0.286003	0.774876
9	22821790	9:22821790:G:A	G	A	A	G	8650.74	48226	0.170709	0.169237	0.170975	0.987813	N	ADD	166590	0.984503	0.0130955	0.959556	1.0101	-1.19264	0.233012
9	22821906	9:22821906:G:A	G	A	G	A	12765.1	69469.5	0.246817	0.249728	0.24629	0.985495	N	ADD	166590	1.01189	0.0113872	0.98956	1.03473	1.03835	0.299109
9	22822108	9:22822108:A:T	A	T	T	A	122.058	628.164	0.0022517	0.00238787	0.00222703	0.96141	N	ADD	166590	1.08101	0.102437	0.884377	1.32137	0.760473	0.446972
9	22822423	9:22822423:C:T	C	T	C	T	12891.4	70092.3	0.249066	0.2522	0.248498	0.987648	N	ADD	166590	1.01311	0.0113391	0.99084	1.03588	1.14846	0.250781
9	22822550	9:22822550:T:G	T	G	G	T	127.443	594.488	0.00216679	0.00249322	0.00210763	0.726779	N	ADD	166590	1.27541	0.116551	1.01494	1.60272	2.08722	0.0368681
9	22822673	9:22822673:T:G	T	G	T	G	21244.6	116610	0.413753	0.415616	0.413415	0.988993	N	ADD	166590	1.0023	0.00998197	0.982882	1.0221	0.230219	0.817922
9	22822792	9:22822792:C:CTAAG	C	CTAAG	CTAAG	C	128.635	664.844	0.00238153	0.00251653	0.00235707	0.942857	N	ADD	166590	1.07745	0.100673	0.88451	1.31247	0.740957	0.45872
9	22822930	9:22822930:T:C	T	C	C	T	58.6741	322.612	0.00114438	0.00114786	0.00114376	0.747649	N	ADD	166590	0.926949	0.167074	0.668102	1.28608	-0.454031	0.649806
9	22823025	9:22823025:T:A	T	A	A	T	99.4041	432.679	0.00159698	0.00194468	0.00153398	0.777899	N	ADD	166590	1.3787	0.127155	1.07457	1.76891	2.52561	0.0115496
9	22823232	9:22823232:CT:C	CT	C	C	CT	348.742	1866.2	0.00664787	0.00682256	0.00661621	0.637707	N	ADD	166590	1.07737	0.074302	0.931361	1.24626	1.00295	0.315886
9	22823337	9:22823337:C:T	C	T	T	C	1259.19	7089.87	0.0250587	0.024634	0.0251357	0.855521	N	ADD	166590	0.980942	0.0340501	0.917614	1.04864	-0.565097	0.572008
9	22823399	9:22823399:C:T	C	T	T	C	100.604	508.969	0.00182956	0.00196816	0.00180445	0.727508	N	ADD	166590	1.13116	0.129373	0.877815	1.45763	0.952651	0.340767
9	22823437	9:22823437:A:G	A	G	G	A	914.821	4941.19	0.0175761	0.017897	0.017518	0.712507	N	ADD	166590	1.0355	0.0436593	0.950573	1.12801	0.79893	0.424331
9	22823496	9:22823496:T:TC	T	TC	T	TC	11110.5	60130.5	0.213821	0.217359	0.21318	0.986876	N	ADD	166590	1.01886	0.0119561	0.995262	1.04302	1.56272	0.118119
9	22823724	9:22823724:C:T	C	T	T	C	85.4468	433.704	0.00155817	0.00167163	0.00153761	0.527005	N	ADD	166590	1.19571	0.163954	0.867101	1.64886	1.09021	0.275622
9	22823910	9:22823910:T:TTTATG	T	TTTATG	TTTATG	T	16796.3	93502.4	0.331048	0.328592	0.331494	0.978765	N	ADD	166590	0.995803	0.0105186	0.975483	1.01655	-0.399856	0.689263
9	22824131	9:22824131:GACTT:G	GACTT	G	GACTT	G	21593.1	118729	0.421159	0.422433	0.420929	0.988267	N	ADD	166590	0.999008	0.00995971	0.979696	1.0187	-0.0996093	0.920655
9	22824143	9:22824143:T:A	T	A	A	T	9249.5	51596.6	0.182622	0.180951	0.182925	0.982273	N	ADD	166590	0.983266	0.0127916	0.95892	1.00823	-1.3193	0.187067
9	22824144	9:22824144:A:T	A	T	T	A	9249.62	51597.1	0.182624	0.180953	0.182927	0.982272	N	ADD	166590	0.98327	0.0127916	0.958925	1.00823	-1.31896	0.187181
9	22824225	9:22824225:G:A	G	A	A	G	118.886	610.149	0.00218811	0.0023258	0.00216316	0.98881	N	ADD	166590	1.08179	0.102433	0.885015	1.32231	0.767471	0.442801
9	22824694	9:22824694:C:T	C	T	T	C	104.026	577.475	0.00204545	0.0020351	0.00204732	0.624489	N	ADD	166590	0.939644	0.137946	0.71704	1.23136	-0.45129	0.65178
9	22824736	9:22824736:T:A	T	A	A	T	106.197	649.984	0.00226959	0.00207757	0.00230439	0.808942	N	ADD	166590	0.887425	0.118785	0.703107	1.12006	-1.00544	0.314687
9	22824756	9:22824756:C:A	C	A	A	C	67.9518	395.454	0.00139086	0.00132937	0.001402	0.556827	N	ADD	166590	0.88929	0.180213	0.624663	1.26602	-0.651071	0.515
9	22824851	9:22824851:A:AAATC	A	AAATC	AAATC	A	18217.2	100853	0.357375	0.356389	0.357554	0.993919	N	ADD	166590	1.00514	0.0102542	0.98514	1.02554	0.499904	0.617143
9	22824939	9:22824939:T:C	T	C	C	T	179.792	1082.92	0.00378988	0.00351733	0.00383927	0.744232	N	ADD	166590	0.871914	0.0958684	0.722554	1.05215	-1.42972	0.152797
9	22825128	9:22825128:T:C	T	C	C	T	170.136	935.193	0.00331751	0.00332843	0.00331553	0.547995	N	ADD	166590	1.05259	0.114618	0.84081	1.31772	0.447195	0.654734
9	22825362	9:22825362:C:T	C	T	C	T	25456.7	139950	0.496449	0.498018	0.496164	0.990061	N	ADD	166590	1.00128	0.00983004	0.982173	1.02076	0.130073	0.896508
9	22825365	9:22825365:G:T	G	T	T	G	154.658	848.272	0.00301018	0.00302563	0.00300737	0.412073	N	ADD	166590	0.928498	0.13757	0.709057	1.21585	-0.539265	0.589704
9	22825989	9:22825989:C:T	C	T	T	C	2550.79	14016.6	0.0497251	0.0499019	0.049693	0.774421	N	ADD	166590	0.995955	0.0255271	0.947351	1.04705	-0.158776	0.873845
9	22826346	9:22826346:T:G	T	G	G	T	686.576	3633.91	0.0129674	0.0134317	0.0128833	0.845534	N	ADD	166590	1.07179	0.0462479	0.978908	1.17348	1.49902	0.133868
9	22826391	9:22826391:A:AATT	A	AATT	AATT	A	280.528	1522.51	0.0054116	0.00548807	0.00539774	0.467835	N	ADD	166590	1.02554	0.0964447	0.848905	1.23893	0.261503	0.793705
9	22826417	9:22826417:G:A	G	A	A	G	54.8582	316.301	0.00111399	0.00107321	0.00112138	0.587468	N	ADD	166590	0.967532	0.195478	0.65959	1.41924	-0.16885	0.865915
9	22826433	9:22826433:T:C	T	C	C	T	226.383	1249	0.00442817	0.0044288	0.00442806	0.961703	N	ADD	166590	0.996794	0.0750464	0.86045	1.15474	-0.0427897	0.965869
9	22826680	9:22826680:G:A	G	A	A	G	197.498	1027.84	0.00367769	0.00386373	0.00364398	0.629056	N	ADD	166590	1.07444	0.0994926	0.884089	1.30579	0.721704	0.470476
9	22827230	9:22827230:G:T	G	T	T	G	316.164	1372.44	0.00506813	0.00618523	0.00486569	0.975973	N	ADD	166590	1.27148	0.064428	1.12065	1.44262	3.72793	0.000193058
9	22827413	9:22827413:C:G	C	G	G	C	57.4334	299.363	0.00107088	0.00112359	0.00106133	0.521195	N	ADD	166590	1.07378	0.200128	0.725378	1.58951	0.355685	0.722077
9	22827419	9:22827419:G:A	G	A	A	G	402.18	2301.16	0.00811376	0.00786798	0.0081583	0.545635	N	ADD	166590	0.962712	0.0748964	0.831274	1.11493	-0.507381	0.611888
9	22827496	9:22827496:T:A	T	A	A	T	124.018	637.654	0.00228607	0.00242621	0.00226067	0.974774	N	ADD	166590	1.07993	0.100931	0.886104	1.31616	0.761905	0.446117
9	22828124	9:22828124:T:TAA	T	TAA	TAA	T	19341.5	106841	0.378723	0.378384	0.378784	0.968617	N	ADD	166590	1.00565	0.0102522	0.985641	1.02606	0.549241	0.58284
9	22828126	9:22828126:T:A	T	A	A	T	19405	107183	0.379939	0.379627	0.379995	0.971213	N	ADD	166590	1.00577	0.0102319	0.985798	1.02614	0.562021	0.574102
9	22828128	9:22828128:T:A	T	A	A	T	19405.2	107184	0.379941	0.37963	0.379998	0.971248	N	ADD	166590	1.00577	0.0102317	0.985798	1.02614	0.562017	0.574104
9	22828130	9:22828130:A:C	A	C	C	A	19405.2	107185	0.379945	0.379631	0.380002	0.971283	N	ADD	166590	1.00575	0.0102315	0.985784	1.02612	0.560603	0.575068
9	22828140	9:22828140:A:C	A	C	C	A	1290.7	7402.72	0.0260923	0.0252504	0.0262448	0.755122	N	ADD	166590	0.942735	0.0358663	0.87874	1.01139	-1.64415	0.100145
9	22828491	9:22828491:T:C	T	C	C	T	3168.76	17134.7	0.0609385	0.0619915	0.0607477	0.945605	N	ADD	166590	1.0278	0.0208589	0.986625	1.07069	1.31443	0.188701
9	22828503	9:22828503:A:C	A	C	C	A	125.228	644.332	0.00230974	0.00244988	0.00228435	0.964597	N	ADD	166590	1.07946	0.100982	0.885622	1.31571	0.757132	0.448971
9	22828511	9:22828511:T:A	T	A	A	T	270.941	1395.19	0.0050007	0.00530051	0.00494636	0.444339	N	ADD	166590	1.23133	0.100251	1.01167	1.49867	2.0757	0.0379221
9	22828786	9:22828786:C:G	C	G	G	C	102.403	604.558	0.00212186	0.00200335	0.00214334	0.874286	N	ADD	166590	0.945359	0.116185	0.752835	1.18712	-0.483634	0.628646
9	22828847	9:22828847:A:C	A	C	C	A	6989.44	38200.8	0.135633	0.136737	0.135433	0.908957	N	ADD	166590	1.00942	0.0149148	0.980335	1.03936	0.628352	0.529774
9	22828897	9:22828897:T:C	T	C	C	T	54.7303	295.037	0.00104978	0.00107071	0.00104599	0.461659	N	ADD	166590	0.993365	0.216949	0.649295	1.51976	-0.0306864	0.97552
9	22828995	9:22828995:ACATCCT:A	ACATCCT	A	A	ACATCCT	250.57	1228.55	0.0044394	0.00490198	0.00435557	0.872858	N	ADD	166590	1.141	0.0752703	0.984499	1.32238	1.75241	0.0797029
9	22829231	9:22829231:A:G	A	G	A	G	19646.4	107966	0.383013	0.384349	0.382771	1.00275	N	ADD	166590	1.00198	0.0100407	0.982452	1.02189	0.196788	0.843993
9	22829509	9:22829509:T:A	T	A	A	T	121.803	626.234	0.00224515	0.00238288	0.00222019	0.995052	N	ADD	166590	1.07898	0.100859	0.885441	1.31481	0.75364	0.451065
9	22829595	9:22829595:T:C	T	C	C	T	121.912	627.024	0.00224784	0.00238501	0.00222298	0.993905	N	ADD	166590	1.07871	0.100866	0.885211	1.3145	0.751145	0.452565
9	22829640	9:22829640:A:G	A	G	G	A	547.292	3046.03	0.0107849	0.0107069	0.0107991	0.945056	N	ADD	166590	0.999943	0.0487671	0.908792	1.10024	-0.0011762	0.999062
9	22829912	9:22829912:T:C	T	C	C	T	13391.6	74362.8	0.263384	0.261984	0.263638	0.991633	N	ADD	166590	0.988635	0.0111534	0.967257	1.01048	-1.02484	0.305441
9	22829939	9:22829939:A:G	A	G	G	A	171.794	958.287	0.0033918	0.00336086	0.00339741	0.540502	N	ADD	166590	1.0192	0.114999	0.813525	1.27687	0.165353	0.868666
9	22830085	9:22830085:C:T	C	T	T	C	83.279	484.595	0.00170441	0.00162922	0.00171803	0.433023	N	ADD	166590	0.87189	0.185637	0.605964	1.25452	-0.738496	0.460213
9	22830548	9:22830548:TATTCATCCTGGATGAATAC:T	TATTCATCCTGGATGAATAC	T	T	TATTCATCCTGGATGAATAC	110.182	614.034	0.00217365	0.00215553	0.00217693	0.603023	N	ADD	166590	1.00779	0.135598	0.772589	1.31459	0.0572235	0.954367
9	22830593	9:22830593:G:T	G	T	T	G	12177.9	67522.3	0.239211	0.238241	0.239386	0.996444	N	ADD	166590	0.991169	0.0114819	0.969112	1.01373	-0.772561	0.439782
9	22830605	9:22830605:G:A	G	A	A	G	317.338	1375.66	0.00508133	0.00620819	0.00487712	0.979514	N	ADD	166590	1.27255	0.0642282	1.12203	1.44327	3.75264	0.000174984
9	22830735	9:22830735:C:T	C	T	T	C	555.367	2788.19	0.0100353	0.0108648	0.00988497	0.862019	N	ADD	166590	1.09622	0.0510545	0.991833	1.21159	1.79934	0.0719644
9	22830740	9:22830740:C:G	C	G	G	C	796.339	4213.19	0.0150355	0.015579	0.014937	0.928872	N	ADD	166590	1.05082	0.0410387	0.96961	1.13884	1.20796	0.227064
9	22831063	9:22831063:C:A	C	A	A	C	129.845	732.729	0.00258891	0.00254019	0.00259774	0.508838	N	ADD	166590	0.960873	0.13568	0.736505	1.25359	-0.294168	0.768629
9	22831527	9:22831527:G:C	G	C	C	G	25381.2	140250	0.497122	0.496541	0.497227	0.989985	N	ADD	166590	1.00207	0.00982259	0.98296	1.02155	0.210253	0.83347
9	22831627	9:22831627:T:C	T	C	C	T	106.281	566.892	0.00202045	0.00207922	0.0020098	0.775398	N	ADD	166590	1.0674	0.122053	0.840298	1.35587	0.534367	0.593087
9	22831910	9:22831910:G:C	G	C	C	G	12795.2	70993.9	0.251483	0.250317	0.251694	0.99851	N	ADD	166590	0.990801	0.0112801	0.969136	1.01295	-0.819302	0.412614
9	22832504	9:22832504:G:A	G	A	A	G	2274.99	12101.7	0.0431499	0.0445065	0.042904	0.916518	N	ADD	166590	1.05194	0.0247931	1.00205	1.10432	2.04242	0.0411096
9	22832524	9:22832524:A:G	A	G	G	A	124.062	639.313	0.00229118	0.00242708	0.00226655	0.972312	N	ADD	166590	1.07707	0.101054	0.883538	1.31299	0.734672	0.462539
9	22832739	9:22832739:G:A	G	A	A	G	3952.83	20995.6	0.0748798	0.0773307	0.0744356	0.880047	N	ADD	166590	1.04361	0.0195415	1.00439	1.08435	2.18418	0.0289488
9	22832793	9:22832793:C:T	C	T	T	C	56.1956	356.78	0.0012395	0.00109937	0.00126489	0.60199	N	ADD	166590	0.829149	0.190771	0.570489	1.20508	-0.982095	0.326053
9	22832796	9:22832796:G:A	G	A	A	G	229.799	1185.33	0.00424734	0.00449564	0.00420235	0.962216	N	ADD	166590	1.08742	0.0748357	0.93907	1.25921	1.11993	0.262746
9	22832895	9:22832895:C:T	C	T	T	C	117.365	732.877	0.0025519	0.00229605	0.00259826	0.849155	N	ADD	166590	0.832723	0.110176	0.670993	1.03343	-1.66148	0.0966178
9	22832904	9:22832904:C:T	C	T	T	C	127.76	775.718	0.00271168	0.00249942	0.00275015	0.73255	N	ADD	166590	0.856536	0.114138	0.684843	1.07127	-1.35677	0.174856
9	22833026	9:22833026:C:A	C	A	A	C	90.6688	481.441	0.00171712	0.00177378	0.00170685	0.598358	N	ADD	166590	1.06317	0.150648	0.791351	1.42834	0.406583	0.684315
9	22833168	9:22833168:G:A	G	A	A	G	79.6008	445.199	0.00157512	0.00155726	0.00157836	0.903302	N	ADD	166590	0.956613	0.130179	0.741186	1.23465	-0.340735	0.733303
9	22833344	9:22833344:A:G	A	G	G	A	123.932	637.545	0.00228548	0.00242453	0.00226028	0.974416	N	ADD	166590	1.0787	0.10102	0.884936	1.31489	0.749913	0.453307
9	22833369	9:22833369:C:T	C	T	C	T	24839.3	136856	0.485309	0.48594	0.485194	0.990422	N	ADD	166590	0.998125	0.00982351	0.979091	1.01753	-0.191071	0.84847
9	22833536	9:22833536:C:T	C	T	C	T	12362.1	67470.8	0.239609	0.241843	0.239204	0.985134	N	ADD	166590	1.00952	0.0115109	0.987003	1.03256	0.823451	0.410252
9	22833598	9:22833598:T:G	T	G	G	T	628.455	3243.59	0.0116215	0.0122947	0.0114995	0.92284	N	ADD	166590	1.07787	0.0463299	0.984305	1.18033	1.61851	0.105552
9	22833645	9:22833645:T:A	T	A	A	T	474.057	2453.17	0.00878573	0.00927415	0.00869722	0.645201	N	ADD	166590	1.08751	0.0634123	0.960414	1.23144	1.32301	0.185832
9	22833806	9:22833806:C:G	C	G	G	C	101.205	447.103	0.00164568	0.00197991	0.00158511	0.873927	N	ADD	166590	1.27939	0.119244	1.01275	1.61623	2.06623	0.0388071
9	22833914	9:22833914:C:T	C	T	T	C	25391.2	140379	0.497539	0.496736	0.497684	0.989449	N	ADD	166590	1.00232	0.00982926	0.983191	1.02181	0.23534	0.813945
9	22834082	9:22834082:G:A	G	A	A	G	12371.5	68739.4	0.243445	0.242027	0.243701	1.00464	N	ADD	166590	0.989189	0.0113702	0.967389	1.01148	-0.955975	0.339085
9	22834095	9:22834095:G:T	G	T	T	G	629.286	3421.84	0.012159	0.0123109	0.0121314	0.812842	N	ADD	166590	1.01429	0.0491727	0.921103	1.11691	0.288634	0.772862
9	22834521	9:22834521:G:A	G	A	A	G	107.966	719.137	0.00248245	0.00211218	0.00254955	0.629118	N	ADD	166590	0.782346	0.135601	0.599757	1.02052	-1.81014	0.0702736
9	22834695	9:22834695:A:G	A	G	G	A	150.644	846.536	0.00299291	0.0029471	0.00300122	0.724427	N	ADD	166590	0.982179	0.105995	0.797935	1.20897	-0.169642	0.865292
9	22834703	9:22834703:G:A	G	A	G	A	12291.3	67115.6	0.23833	0.240459	0.237944	0.984083	N	ADD	166590	1.00938	0.0115389	0.986811	1.03247	0.809357	0.41831
9	22834925	9:22834925:G:A	G	A	A	G	75.3176	503.604	0.00173757	0.00147346	0.00178543	0.909401	N	ADD	166590	0.817977	0.132339	0.631094	1.0602	-1.51823	0.128956
9	22835495	9:22835495:T:C	T	C	C	T	309.09	1634.44	0.00583328	0.00604684	0.00579458	0.774445	N	ADD	166590	1.04438	0.0716787	0.907501	1.20191	0.605856	0.54461
9	22835823	9:22835823:G:T	G	T	T	G	65.2244	366.089	0.00129454	0.00127601	0.0012979	0.593564	N	ADD	166590	0.953509	0.178276	0.672321	1.3523	-0.267038	0.78944
9	22836159	9:22836159:G:A	G	A	A	G	80.4893	455.942	0.00161004	0.00157464	0.00161645	0.621684	N	ADD	166590	0.887353	0.157285	0.651951	1.20775	-0.759841	0.44735
9	22836190	9:22836190:G:T	G	T	T	G	78.6867	403.614	0.00144757	0.00153938	0.00143093	0.760252	N	ADD	166590	1.04068	0.142611	0.786911	1.37628	0.279584	0.779797
9	22836348	9:22836348:T:C	T	C	C	T	63.6238	317.157	0.00114287	0.0012447	0.00112441	0.913068	N	ADD	166590	1.10926	0.145983	0.833242	1.4767	0.710293	0.477522
9	22836549	9:22836549:A:G	A	G	A	G	11328.6	61465.2	0.218482	0.221625	0.217912	0.990132	N	ADD	166590	1.01633	0.01184	0.993021	1.0402	1.36849	0.17116
9	22836593	9:22836593:T:C	T	C	C	T	771.91	4510.06	0.0158532	0.0151012	0.0159895	0.961677	N	ADD	166590	0.918498	0.0406696	0.848126	0.99471	-2.09038	0.0365832
9	22836781	9:22836781:C:T	C	T	T	C	143.357	883.982	0.00308344	0.00280454	0.00313398	0.95793	N	ADD	166590	0.877587	0.0936868	0.730371	1.05448	-1.39378	0.163383
9	22836877	9:22836877:T:C	T	C	C	T	107.29	652.763	0.00228121	0.00209896	0.00231424	0.870757	N	ADD	166590	0.913931	0.113683	0.731386	1.14204	-0.791676	0.42855
9	22837079	9:22837079:A:C	A	C	C	A	200.241	1151.26	0.00405638	0.00391738	0.00408157	0.46555	N	ADD	166590	0.904533	0.115678	0.721041	1.13472	-0.867377	0.385736
9	22837130	9:22837130:C:T	C	T	T	C	154.899	866.302	0.00306501	0.00303035	0.00307129	0.715413	N	ADD	166590	0.986171	0.105226	0.802387	1.21205	-0.132342	0.894714
9	22837151	9:22837151:A:G	A	G	A	G	12251.2	66600.3	0.236663	0.239674	0.236118	0.992474	N	ADD	166590	1.01383	0.0115022	0.991233	1.03695	1.1944	0.232322
9	22837413	9:22837413:T:C	T	C	C	T	379.713	2176.13	0.00767106	0.00742846	0.00771503	0.8833	N	ADD	166590	0.963708	0.0604013	0.856115	1.08482	-0.612019	0.540526
9	22837625	9:22837625:T:C	T	C	C	T	226.943	1217.54	0.00433544	0.00443977	0.00431653	0.866619	N	ADD	166590	1.07654	0.0792698	0.921626	1.25749	0.930362	0.352183
9	22837716	9:22837716:G:A	G	A	A	G	97.34	512.755	0.00183113	0.0019043	0.00181787	0.882613	N	ADD	166590	1.06831	0.119495	0.845243	1.35024	0.552945	0.580301
9	22838138	9:22838138:C:CT	C	CT	CT	C	305.979	1915.94	0.00666883	0.00598597	0.00679257	0.731894	N	ADD	166590	0.825561	0.0742911	0.713694	0.954961	-2.58029	0.0098717
9	22838193	9:22838193:C:T	C	T	T	C	222.157	1138.97	0.00408525	0.00434614	0.00403797	0.517624	N	ADD	166590	1.11263	0.102782	0.909624	1.36094	1.03836	0.299101
9	22838229	9:22838229:G:A	G	A	A	G	81.2687	354.979	0.00130935	0.00158989	0.00125851	0.490259	N	ADD	166590	1.41487	0.168914	1.0161	1.97013	2.0545	0.0399274
9	22838340	9:22838340:A:G	A	G	G	A	72.552	407.072	0.00143954	0.00141936	0.00144319	0.442052	N	ADD	166590	0.848153	0.195802	0.577839	1.24492	-0.841128	0.400276
9	22838513	9:22838513:G:A	G	A	A	G	68.847	354.412	0.00127036	0.00134688	0.0012565	0.914969	N	ADD	166590	1.07782	0.140016	0.819154	1.41817	0.535241	0.592484
9	22839084	9:22839084:T:C	T	C	T	C	22882	125199	0.444447	0.447649	0.443867	0.984013	N	ADD	166590	1.00951	0.00991997	0.99007	1.02933	0.953955	0.340106
9	22839095	9:22839095:A:G	A	G	G	A	138.286	832.612	0.00291404	0.00270534	0.00295185	0.81281	N	ADD	166590	0.873763	0.103849	0.712848	1.071	-1.29945	0.193791
9	22839157	9:22839157:A:G	A	G	G	A	66.5487	393.653	0.00138124	0.00130192	0.00139562	0.749516	N	ADD	166590	0.89523	0.155891	0.659538	1.21515	-0.709949	0.477736
9	22839392	9:22839392:A:G	A	G	G	A	382.495	2152.84	0.00760952	0.00748288	0.00763247	0.668044	N	ADD	166590	0.965433	0.0693918	0.842666	1.10609	-0.506957	0.612185
9	22839400	9:22839400:A:T	A	T	A	T	11404.6	61912.2	0.220051	0.223111	0.219497	0.991801	N	ADD	166590	1.01614	0.0118089	0.992895	1.03994	1.35614	0.175055
9	22839417	9:22839417:C:CT	C	CT	CT	C	333.36	1943.12	0.0068326	0.00652164	0.00688895	0.760551	N	ADD	166590	0.941905	0.0694026	0.822113	1.07915	-0.862369	0.388484
9	22839585	9:22839585:G:A	G	A	A	G	101.885	495.004	0.00179149	0.0019932	0.00175494	0.811106	N	ADD	166590	1.10476	0.12215	0.869545	1.40359	0.815592	0.414734
9	22839755	9:22839755:T:C	T	C	C	T	137.545	724.701	0.00258793	0.00269084	0.00256928	0.785698	N	ADD	166590	1.09321	0.106559	0.88716	1.34712	0.836357	0.402954
9	22840014	9:22840014:A:G	A	G	G	A	12731.9	70583.7	0.250062	0.249078	0.25024	0.983368	N	ADD	166590	0.989913	0.0113894	0.96806	1.01226	-0.890163	0.373379
9	22840100	9:22840100:A:G	A	G	G	A	616.762	3090.07	0.0111256	0.0120659	0.0109552	0.870368	N	ADD	166590	1.09925	0.0482643	1.00003	1.20831	1.96056	0.0499298
9	22840175	9:22840175:G:A	G	A	A	G	10641.3	58800	0.20842	0.20818	0.208463	0.982728	N	ADD	166590	0.995572	0.0121433	0.972157	1.01955	-0.365459	0.714769
9	22840683	9:22840683:A:C	A	C	C	A	68.9604	359.607	0.00128629	0.0013491	0.00127491	0.526877	N	ADD	166590	1.03556	0.183961	0.72208	1.48512	0.189918	0.849373
9	22840869	9:22840869:C:T	C	T	C	T	24574	134989	0.47891	0.480749	0.478577	0.98853	N	ADD	166590	1.00203	0.00984449	0.982884	1.02155	0.206294	0.836561
9	22840950	9:22840950:G:A	G	A	A	G	75.9124	323.489	0.00119876	0.0014851	0.00114686	0.528278	N	ADD	166590	1.43832	0.169354	1.03205	2.00452	2.14626	0.0318524
9	22840954	9:22840954:G:A	G	A	A	G	87.3304	482.823	0.00171125	0.00170847	0.00171175	0.558624	N	ADD	166590	0.978108	0.158729	0.716599	1.33505	-0.139452	0.889093
9	22841425	9:22841425:A:C	A	C	A	C	11500.2	62274.1	0.221425	0.224982	0.22078	1.00379	N	ADD	166590	1.01808	0.0117017	0.994998	1.0417	1.5314	0.12567
9	22841518	9:22841518:C:T	C	T	C	T	11700.2	63508.7	0.225731	0.228895	0.225157	1.00313	N	ADD	166590	1.01511	0.0116303	0.992235	1.03852	1.2897	0.197154
9	22841615	9:22841615:A:G	A	G	G	A	376.508	2032.3	0.00722974	0.00736576	0.00720509	0.872445	N	ADD	166590	1.01808	0.061243	0.902925	1.14792	0.292573	0.769849
9	22841946	9:22841946:C:T	C	T	T	C	103.308	539.188	0.00192837	0.00202105	0.00191158	0.403419	N	ADD	166590	1.37655	0.170595	0.98533	1.92311	1.87333	0.0610225
9	22841962	9:22841962:T:C	T	C	C	T	230.795	1339.61	0.0047134	0.00451513	0.00474933	0.703621	N	ADD	166590	0.95208	0.0867691	0.803185	1.12858	-0.565943	0.571433
9	22842202	9:22842202:G:A	G	A	A	G	801.087	4474.12	0.0158329	0.015672	0.0158621	0.452582	N	ADD	166590	0.994009	0.0584634	0.886393	1.11469	-0.102774	0.918142
9	22842242	9:22842242:A:G	A	G	G	A	48.8232	314.782	0.00109132	0.000955145	0.00111599	0.959506	N	ADD	166590	0.85847	0.159452	0.628057	1.17341	-0.95705	0.338542
9	22842387	9:22842387:T:C	T	C	C	T	155.19	966.441	0.00336644	0.00303603	0.00342632	0.863877	N	ADD	166590	0.882578	0.0948521	0.73285	1.0629	-1.31687	0.187881
9	22842656	9:22842656:A:G	A	G	G	A	2170.23	12303.9	0.0434422	0.0424569	0.0436208	0.899373	N	ADD	166590	0.965824	0.0255077	0.918726	1.01534	-1.36325	0.172803
9	22842703	9:22842703:A:G	A	G	G	A	584.575	3363.46	0.0118495	0.0114362	0.0119244	0.968288	N	ADD	166590	0.948375	0.0465691	0.865646	1.03901	-1.13821	0.255031
9	22842787	9:22842787:G:C	G	C	C	G	71.9216	373.291	0.00133625	0.00140703	0.00132343	0.437608	N	ADD	166590	1.07055	0.1972	0.727359	1.57566	0.345681	0.729582
9	22843173	9:22843173:G:C	G	C	C	G	102.164	539.64	0.0019263	0.00199868	0.00191318	0.723124	N	ADD	166590	1.0464	0.128949	0.812715	1.34729	0.351767	0.725013
9	22843519	9:22843519:G:T	G	T	T	G	59.1047	393.061	0.00135712	0.00115629	0.00139352	0.739692	N	ADD	166590	0.778179	0.165853	0.562219	1.07709	-1.51218	0.130488
9	22843656	9:22843656:C:G	C	G	G	C	70.7387	332.72	0.00121093	0.00138389	0.00117959	0.871346	N	ADD	166590	1.20718	0.142176	0.913587	1.59511	1.32429	0.185405
9	22843759	9:22843759:T:C	T	C	C	T	78.0677	421.943	0.00150072	0.00152727	0.00149591	0.442735	N	ADD	166590	0.991142	0.188812	0.684571	1.435	-0.0471246	0.962414
9	22844139	9:22844139:A:G	A	G	G	A	369.642	2042.97	0.00724117	0.00723144	0.00724293	0.727501	N	ADD	166590	1.01917	0.0676185	0.892663	1.16359	0.280747	0.778904
9	22844149	9:22844149:A:C	A	C	A	C	21755.4	119110	0.422791	0.425608	0.422281	0.98848	N	ADD	166590	1.00779	0.00995265	0.988321	1.02764	0.77964	0.435603
9	22844189	9:22844189:A:T	A	T	T	A	653.566	3441.97	0.0122923	0.0127859	0.0122028	0.834259	N	ADD	166590	1.06942	0.0477421	0.973891	1.17432	1.40583	0.159775
9	22844193	9:22844193:A:G	A	G	G	A	650.653	3390.64	0.0121295	0.012729	0.0120208	0.842812	N	ADD	166590	1.07894	0.0476482	0.982745	1.18456	1.59466	0.110788
9	22844310	9:22844310:T:G	T	G	G	T	92.1865	636.273	0.00218638	0.00180348	0.00225577	0.7057	N	ADD	166590	0.704478	0.138062	0.537463	0.923392	-2.53725	0.0111727
9	22844670	9:22844670:T:C	T	C	C	T	78.9552	402.853	0.00144609	0.00154463	0.00142823	0.732489	N	ADD	166590	1.09259	0.145952	0.820773	1.45443	0.606718	0.544038
9	22845311	9:22845311:T:C	T	C	C	T	116.277	644.529	0.00228347	0.00227477	0.00228504	0.743264	N	ADD	166590	0.98041	0.1192	0.776148	1.23843	-0.165976	0.868176
9	22845361	9:22845361:G:T	G	T	T	G	327.286	1775.69	0.00631183	0.00640282	0.00629535	0.477556	N	ADD	166590	1.0527	0.0882245	0.885536	1.25141	0.582095	0.560503
9	22845393	9:22845393:A:T	A	T	T	A	54.7295	323.071	0.00113392	0.00107069	0.00114538	0.458212	N	ADD	166590	0.976249	0.222134	0.631655	1.50883	-0.10821	0.913829
9	22845445	9:22845445:C:G	C	G	G	C	99.1412	533.534	0.0018989	0.00193953	0.00189153	0.494548	N	ADD	166590	1.06489	0.157951	0.781372	1.45129	0.398058	0.690587
9	22845657	9:22845657:C:T	C	T	T	C	155.349	836.742	0.00297765	0.00303916	0.0029665	0.874567	N	ADD	166590	1.02545	0.0948037	0.851564	1.23484	0.265085	0.790944
9	22845966	9:22845966:A:G	A	G	G	A	11907.6	65944.6	0.233664	0.232953	0.233793	0.988702	N	ADD	166590	0.991681	0.0116187	0.969353	1.01452	-0.719021	0.472128
9	22846726	9:22846726:A:G	A	G	G	A	78.9554	405.665	0.00145453	0.00154463	0.0014382	0.514576	N	ADD	166590	1.14799	0.171913	0.819603	1.60794	0.802781	0.422101
9	22846769	9:22846769:G:A	G	A	A	G	197.793	1244.04	0.00432749	0.00386949	0.00441049	0.739146	N	ADD	166590	0.836436	0.0915589	0.699033	1.00085	-1.95072	0.0510905
9	22846933	9:22846933:C:T	C	T	C	T	24300.9	133540	0.47374	0.475406	0.473438	0.988526	N	ADD	166590	1.00191	0.00985056	0.982747	1.02144	0.19321	0.846795
9	22846934	9:22846934:A:G	A	G	G	A	62.9175	299.644	0.00108819	0.00123088	0.00106233	0.505762	N	ADD	166590	1.23631	0.193638	0.845868	1.80698	1.09551	0.273295
9	22846954	9:22846954:T:C	T	C	C	T	363.91	2094.22	0.00737779	0.00711929	0.00742463	0.883132	N	ADD	166590	0.963529	0.0616846	0.853805	1.08735	-0.602299	0.546975
9	22847472	9:22847472:C:T	C	T	T	C	927.968	4858.37	0.017367	0.0181542	0.0172243	0.720224	N	ADD	166590	1.06895	0.0431508	0.98226	1.16329	1.54516	0.122308
9	22847514	9:22847514:T:C	T	C	C	T	97.4183	567.596	0.00199596	0.00190583	0.0020123	0.423887	N	ADD	166590	0.895712	0.175375	0.635169	1.26313	-0.628002	0.530002
9	22847736	9:22847736:T:C	T	C	T	C	23284	127849	0.453608	0.455513	0.453263	0.987522	N	ADD	166590	1.00362	0.00988318	0.984366	1.02325	0.365596	0.714667
9	22847737	9:22847737:G:A	G	A	A	G	938.753	4973.85	0.017746	0.0183651	0.0176338	0.833683	N	ADD	166590	1.065	0.0399163	0.984856	1.15167	1.57766	0.114643
9	22847961	9:22847961:C:T	C	T	C	T	23373.8	128306	0.455248	0.457269	0.454881	0.985672	N	ADD	166590	1.00396	0.00988996	0.984687	1.02361	0.39963	0.689429
9	22848158	9:22848158:C:T	C	T	C	T	24242.7	133193	0.472524	0.474268	0.472208	0.988361	N	ADD	166590	1.00234	0.00985212	0.983169	1.02188	0.237058	0.812612
9	22848190	9:22848190:T:A	T	A	A	T	270.773	1557.91	0.00548858	0.00529722	0.00552326	0.803017	N	ADD	166590	0.963222	0.0750056	0.831537	1.11576	-0.499576	0.617374
9	22848201	9:22848201:T:A	T	A	A	T	46.5311	291.729	0.00101525	0.000910303	0.00103427	0.472083	N	ADD	166590	0.803846	0.239582	0.50262	1.2856	-0.911368	0.362102
9	22848381	9:22848381:C:A	C	A	A	C	653.245	3439.86	0.012285	0.0127797	0.0121953	0.837949	N	ADD	166590	1.06886	0.0476549	0.973545	1.1735	1.39736	0.162305
9	22848738	9:22848738:G:A	G	A	A	G	174.028	906.333	0.00324257	0.00340457	0.00321322	0.668868	N	ADD	166590	1.12156	0.102583	0.917285	1.37133	1.11833	0.263426
9	22848811	9:22848811:T:C	T	C	T	C	11540.6	62494.3	0.222207	0.225773	0.221561	0.999336	N	ADD	166590	1.01877	0.011715	0.995645	1.04243	1.58741	0.112419
9	22848949	9:22848949:T:G	T	G	G	T	223.111	1313.59	0.00461222	0.00436479	0.00465706	0.69922	N	ADD	166590	0.934572	0.0885493	0.785669	1.1117	-0.764166	0.444768
9	22848991	9:22848991:T:TA	T	TA	TA	T	1649.18	9075.63	0.0321892	0.0322634	0.0321758	0.935801	N	ADD	166590	1.00981	0.0285858	0.954788	1.068	0.341486	0.732738
9	22849299	9:22849299:T:C	T	C	T	C	11285.4	61083.1	0.217205	0.22078	0.216558	0.99944	N	ADD	166590	1.01926	0.0118088	0.995942	1.04313	1.61561	0.106179
9	22849396	9:22849396:T:A	T	A	A	T	134.215	696.167	0.00249229	0.00262569	0.00246812	0.982501	N	ADD	166590	1.06381	0.0966089	0.880303	1.28558	0.640319	0.521965
9	22849487	9:22849487:A:C	A	C	C	A	63.2414	314.488	0.00113371	0.00123721	0.00111495	0.455412	N	ADD	166590	1.32688	0.203973	0.88963	1.97903	1.3866	0.165563
9	22849602	9:22849602:C:A	C	A	A	C	58.0541	316.654	0.00112464	0.00113573	0.00112263	0.936884	N	ADD	166590	0.97771	0.149926	0.728774	1.31168	-0.150358	0.880482
9	22850069	9:22850069:G:A	G	A	A	G	139.457	759.573	0.00269833	0.00272825	0.00269291	0.910973	N	ADD	166590	1.00979	0.0980843	0.833188	1.22383	0.0993625	0.92085
9	22850430	9:22850430:C:T	C	T	T	C	93.2542	465.973	0.00167845	0.00182436	0.00165201	0.670845	N	ADD	166590	1.09857	0.140208	0.834609	1.44602	0.670511	0.502532
9	22850493	9:22850493:G:C	G	C	G	C	22508.4	123264	0.437517	0.44034	0.437006	0.992052	N	ADD	166590	1.00674	0.00989537	0.987401	1.02645	0.678634	0.49737
9	22850495	9:22850495:A:G	A	G	G	A	98.0986	497.535	0.00178772	0.00191914	0.00176391	0.738139	N	ADD	166590	1.13148	0.130088	0.876829	1.46008	0.949549	0.342341
9	22850676	9:22850676:A:G	A	G	G	A	55.3294	331.961	0.0011624	0.00108243	0.0011769	0.978959	N	ADD	166590	0.878572	0.148979	0.656094	1.17649	-0.868963	0.384867
9	22850822	9:22850822:T:C	T	C	C	T	104.642	487.449	0.00177709	0.00204715	0.00172815	0.891043	N	ADD	166590	1.20222	0.115969	0.957788	1.50902	1.58806	0.112272
9	22850868	9:22850868:G:GATA	G	GATA	G	GATA	11116.2	60222.4	0.214114	0.21747	0.213506	1.0003	N	ADD	166590	1.01848	0.0118673	0.995066	1.04245	1.54318	0.122787
9	22850870	9:22850870:T:TA	T	TA	T	TA	11121.9	60218.5	0.21412	0.217581	0.213492	0.998159	N	ADD	166590	1.0191	0.0118772	0.995648	1.0431	1.59274	0.111218
9	22850946	9:22850946:G:A	G	A	A	G	637.03	3422.47	0.0121841	0.0124624	0.0121337	0.848988	N	ADD	166590	1.02979	0.0478333	0.937634	1.13101	0.613716	0.539403
9	22851021	9:22851021:A:T	A	T	A	T	22538.7	123708	0.438942	0.440932	0.438581	0.990942	N	ADD	166590	1.00275	0.00990259	0.983472	1.0224	0.276978	0.781797
9	22851082	9:22851082:C:G	C	G	G	C	142.539	819.413	0.00288718	0.00278854	0.00290506	0.975702	N	ADD	166590	0.931849	0.0934057	0.775958	1.11906	-0.755676	0.449844
9	22851315	9:22851315:C:T	C	T	T	C	136.179	709.236	0.00253741	0.00266411	0.00251445	0.97726	N	ADD	166590	1.05974	0.0961127	0.877782	1.27941	0.603666	0.546066
9	22851554	9:22851554:C:A	C	A	A	C	119.545	634.486	0.00226313	0.00233869	0.00224944	0.589955	N	ADD	166590	1.07661	0.131319	0.832299	1.39264	0.562121	0.574034
9	22851730	9:22851730:G:C	G	C	C	G	10982.1	61062.8	0.216234	0.214846	0.216486	0.992321	N	ADD	166590	0.987217	0.011938	0.964386	1.01059	-1.07766	0.281185
9	22851742	9:22851742:G:A	G	A	A	G	418.243	2312.6	0.00819629	0.00818223	0.00819884	0.802059	N	ADD	166590	0.999267	0.0605864	0.887381	1.12526	-0.0121008	0.990345
9	22851759	9:22851759:A:C	A	C	C	A	760.601	4205	0.0149036	0.0148799	0.014908	0.928979	N	ADD	166590	0.98339	0.0419021	0.905855	1.06756	-0.399734	0.689353
9	22851925	9:22851925:A:G	A	G	A	G	22129.8	121401	0.430789	0.432934	0.430401	0.994358	N	ADD	166590	1.00382	0.00990734	0.984512	1.0235	0.384467	0.700633
9	22852256	9:22852256:C:G	C	G	G	C	48.8367	312.85	0.00108556	0.00095541	0.00110914	0.655656	N	ADD	166590	0.761484	0.196469	0.518115	1.11917	-1.38692	0.165467
9	22852289	9:22852289:C:G	C	G	G	C	62.788	347.074	0.00123015	0.00122834	0.00123048	0.877266	N	ADD	166590	0.939777	0.148749	0.702118	1.25788	-0.417566	0.676264
9	22852292	9:22852292:G:A	G	A	A	G	122.805	564.61	0.0020632	0.00240249	0.00200171	0.676447	N	ADD	166590	1.24365	0.122096	0.97897	1.57989	1.78588	0.0741182
9	22852303	9:22852303:G:A	G	A	A	G	136.011	707.942	0.00253302	0.00266082	0.00250986	0.979017	N	ADD	166590	1.06029	0.0960924	0.878271	1.28002	0.609182	0.542404
9	22852373	9:22852373:T:C	T	C	C	T	64.0145	374.878	0.00131728	0.00125234	0.00132905	0.53192	N	ADD	166590	0.868146	0.19327	0.594403	1.26796	-0.731595	0.464416
9	22852477	9:22852477:G:A	G	A	A	G	63.133	348.713	0.00123611	0.00123509	0.00123629	0.874086	N	ADD	166590	0.940647	0.148609	0.70296	1.2587	-0.411732	0.680536
9	22852548	9:22852548:T:A	T	A	A	T	105.66	536.427	0.00192715	0.00206706	0.00190179	0.711165	N	ADD	166590	1.07351	0.127557	0.836045	1.37842	0.5561	0.578143
9	22852611	9:22852611:TTTG:T	TTTG	T	T	TTTG	166.661	852.063	0.00305758	0.00326044	0.00302082	0.482541	N	ADD	166590	1.17817	0.122498	0.926696	1.49789	1.33848	0.180738
9	22852729	9:22852729:A:T	A	T	A	T	11577.1	62705.5	0.22295	0.226487	0.22231	0.999421	N	ADD	166590	1.01846	0.0116982	0.995374	1.04208	1.56358	0.117915
9	22852827	9:22852827:T:C	T	C	C	T	146.95	848.058	0.0029864	0.00287482	0.00300662	0.531881	N	ADD	166590	0.913257	0.125929	0.713513	1.16892	-0.720548	0.471188
9	22852844	9:22852844:T:C	T	C	C	T	651.349	3332.15	0.011956	0.0127426	0.0118135	0.865906	N	ADD	166590	1.07575	0.047034	0.981012	1.17963	1.55238	0.12057
9	22852908	9:22852908:A:G	A	G	A	G	11188.5	60664.7	0.215659	0.218884	0.215074	1.00081	N	ADD	166590	1.01699	0.0118355	0.993673	1.04086	1.42369	0.154537
9	22852953	9:22852953:T:C	T	C	C	T	48.2889	308.7	0.00107146	0.000944693	0.00109443	0.6664	N	ADD	166590	0.766506	0.19577	0.522247	1.12501	-1.35829	0.174371
9	22853004	9:22853004:C:T	C	T	T	C	62.839	347.232	0.00123078	0.00122934	0.00123104	0.878332	N	ADD	166590	0.939921	0.148597	0.702434	1.2577	-0.416967	0.676703
9	22853048	9:22853048:G:A	G	A	A	G	67.0861	378.764	0.00133817	0.00131243	0.00134283	0.536133	N	ADD	166590	0.953618	0.186078	0.662192	1.3733	-0.255229	0.798546
9	22853127	9:22853127:T:A	T	A	A	T	1675.26	9277.59	0.0328737	0.0327737	0.0328918	0.874169	N	ADD	166590	0.99176	0.0293254	0.936365	1.05043	-0.282135	0.77784
9	22853213	9:22853213:C:T	C	T	T	C	178.105	973.714	0.00345705	0.00348433	0.0034521	0.579157	N	ADD	166590	0.994974	0.108762	0.803957	1.23137	-0.0463319	0.963046
9	22853299	9:22853299:A:G	A	G	G	A	190.384	1148.46	0.00401838	0.00372455	0.00407162	0.533595	N	ADD	166590	0.871849	0.110728	0.701761	1.08316	-1.23852	0.215523
9	22853613	9:22853613:A:C	A	C	C	A	170.73	930.355	0.00330477	0.00334005	0.00329838	0.891168	N	ADD	166590	1.01317	0.0896492	0.849907	1.20779	0.145914	0.883989
9	22853619	9:22853619:A:G	A	G	G	A	61.7534	336.801	0.00119621	0.0012081	0.00119406	0.486027	N	ADD	166590	1.01677	0.201942	0.684432	1.51049	0.0823681	0.934354
9	22853659	9:22853659:T:C	T	C	C	T	170.098	924.519	0.00328536	0.00332769	0.00327769	0.894972	N	ADD	166590	1.01644	0.0896357	0.852679	1.21166	0.181965	0.85561
9	22853718	9:22853718:A:G	A	G	A	G	22138.4	121241	0.430336	0.433102	0.429834	0.995966	N	ADD	166590	1.00699	0.00989559	0.987645	1.02671	0.703665	0.481642
9	22853831	9:22853831:A:G	A	G	G	A	193.728	1065.5	0.00377943	0.00378996	0.00377752	0.537349	N	ADD	166590	0.984377	0.108348	0.796041	1.21727	-0.145334	0.884447
9	22853952	9:22853952:T:C	T	C	C	T	48.7296	314.106	0.00108901	0.000953314	0.0011136	0.960772	N	ADD	166590	0.859364	0.159475	0.628683	1.17469	-0.950386	0.341916
9	22854006	9:22854006:C:T	C	T	T	C	70.5125	385.311	0.0013681	0.00137946	0.00136604	0.873499	N	ADD	166590	1.09359	0.143183	0.825997	1.44788	0.624862	0.532062
9	22854066	9:22854066:G:A	G	A	A	G	152.376	1074.7	0.00368292	0.00298099	0.00381012	0.952705	N	ADD	166590	0.770356	0.0903669	0.645314	0.919628	-2.88715	0.00388754
9	22854102	9:22854102:C:T	C	T	T	C	57.4896	279.728	0.00101212	0.00112469	0.000991717	0.932289	N	ADD	166590	1.13553	0.152418	0.842284	1.53086	0.833868	0.404355
9	22854124	9:22854124:G:C	G	C	C	G	1066.92	5904.31	0.0209233	0.0208725	0.0209325	0.93337	N	ADD	166590	0.993131	0.0353584	0.926636	1.0644	-0.194949	0.845433
9	22854137	9:22854137:C:T	C	T	T	C	494.445	2826.77	0.00996823	0.009673	0.0100217	0.820367	N	ADD	166590	0.974355	0.0550091	0.874769	1.08528	-0.472284	0.636724
9	22854156	9:22854156:A:C	A	C	C	A	123.163	678.662	0.00240658	0.00240948	0.00240606	0.857383	N	ADD	166590	0.965817	0.107446	0.782415	1.19221	-0.323701	0.746164
9	22854439	9:22854439:T:C	T	C	T	C	11201.3	60540.4	0.215324	0.219135	0.214633	1.00515	N	ADD	166590	1.02133	0.0118084	0.997962	1.04524	1.78721	0.0739032
9	22854786	9:22854786:G:T	G	T	T	G	9774.79	54204.5	0.192026	0.191228	0.192171	1.00362	N	ADD	166590	0.990575	0.0124013	0.966788	1.01495	-0.763588	0.445113
9	22855198	9:22855198:G:A	G	A	A	G	131.316	584.656	0.0021489	0.00256898	0.00207278	0.666932	N	ADD	166590	1.41801	0.120038	1.12073	1.79413	2.90951	0.00361994
9	22855233	9:22855233:A:G	A	G	G	A	170.342	930.665	0.00330454	0.00333246	0.00329948	0.900775	N	ADD	166590	1.0107	0.0892628	0.848481	1.20394	0.119249	0.905078
9	22855411	9:22855411:A:G	A	G	G	A	65.8209	305.758	0.00111525	0.00128768	0.001084	0.685641	N	ADD	166590	1.3688	0.165008	0.990566	1.89145	1.90252	0.0571029
9	22855446	9:22855446:T:C	T	C	C	T	6011.89	32935.8	0.116897	0.117613	0.116767	0.92112	N	ADD	166590	1.00503	0.0158021	0.974384	1.03665	0.317794	0.750641
9	22855679	9:22855679:A:G	A	G	G	A	187.831	1041.31	0.00368911	0.00367461	0.00369174	0.662316	N	ADD	166590	0.961915	0.0992742	0.791834	1.16853	-0.391132	0.695699
9	22855915	9:22855915:C:T	C	T	C	T	11651.9	63322	0.225025	0.227951	0.224495	0.998006	N	ADD	166590	1.01407	0.0116825	0.99111	1.03755	1.19558	0.231862
9	22855991	9:22855991:T:C	T	C	C	T	74.6926	379.467	0.0013631	0.00146124	0.00134532	0.497254	N	ADD	166590	1.16815	0.178969	0.822543	1.65896	0.868414	0.385168
9	22855992	9:22855992:T:A	T	A	A	T	88.5505	499.899	0.00176616	0.00173234	0.00177229	0.656419	N	ADD	166590	1.00014	0.146374	0.750704	1.33247	0.00098397	0.999215
9	22856068	9:22856068:T:TG	T	TG	TG	T	91.6678	416.834	0.00152621	0.00179333	0.0014778	0.766631	N	ADD	166590	1.20856	0.1328	0.931601	1.56787	1.42645	0.153737
9	22856415	9:22856415:A:T	A	T	T	A	61.4109	437.977	0.00149885	0.0012014	0.00155276	0.579433	N	ADD	166590	0.595981	0.190646	0.410161	0.865985	-2.7147	0.00663356
9	22856517	9:22856517:T:A	T	A	A	T	98.5292	502.954	0.00180528	0.00192756	0.00178312	0.459639	N	ADD	166590	1.22888	0.163896	0.891255	1.69441	1.25754	0.208559
9	22856899	9:22856899:G:A	G	A	A	G	10649	58821.7	0.208508	0.208331	0.20854	1.00364	N	ADD	166590	0.994854	0.0120109	0.971708	1.01855	-0.42952	0.667545
9	22856934	9:22856934:C:A	C	A	A	C	49.3467	359.53	0.00122719	0.000965387	0.00127464	0.681649	N	ADD	166590	0.638648	0.194153	0.436514	0.934383	-2.30953	0.0209143
9	22857015	9:22857015:G:A	G	A	A	G	10673.6	58927.1	0.208898	0.208811	0.208914	1.00088	N	ADD	166590	0.995667	0.0120171	0.97249	1.0194	-0.361318	0.717861
9	22857024	9:22857024:A:T	A	T	A	T	11296.9	61314.9	0.217936	0.221005	0.217379	1.00265	N	ADD	166590	1.01604	0.0117851	0.992836	1.03978	1.34988	0.177056
9	22857408	9:22857408:T:C	T	C	C	T	151.868	856.747	0.00302724	0.00297104	0.00303742	0.563535	N	ADD	166590	0.973441	0.119961	0.769483	1.23146	-0.224391	0.822453
9	22857536	9:22857536:T:A	T	A	A	T	88.4955	499.746	0.00176554	0.00173127	0.00177175	0.656765	N	ADD	166590	0.999641	0.14638	0.750317	1.33181	-0.0024497	0.998045
9	22857606	9:22857606:A:G	A	G	A	G	11225.3	60836.9	0.216286	0.219605	0.215685	1.0048	N	ADD	166590	1.01794	0.0117991	0.994666	1.04175	1.50671	0.131885
9	22857880	9:22857880:AC:A	AC	A	A	AC	148.568	885.661	0.00310411	0.00290649	0.00313993	0.979828	N	ADD	166590	0.909351	0.0911599	0.760564	1.08724	-1.04239	0.297229
9	22857890	9:22857890:G:T	G	T	T	G	476.439	2430.1	0.00872364	0.00932074	0.00861544	0.807239	N	ADD	166590	1.11822	0.0568114	1.00039	1.24993	1.96687	0.0491978
9	22858098	9:22858098:A:C	A	C	A	C	24225	132472	0.470306	0.473922	0.469651	0.996235	N	ADD	166590	1.01153	0.00980626	0.992274	1.03116	1.16902	0.242397
9	22858205	9:22858205:G:C	G	C	C	G	113.923	702.363	0.00244999	0.00222872	0.00249008	0.67494	N	ADD	166590	0.799344	0.126511	0.623803	1.02428	-1.77032	0.0766744
9	22858428	9:22858428:G:C	G	C	C	G	59.528	447.036	0.00152039	0.00116457	0.00158487	0.848374	N	ADD	166590	0.677775	0.153685	0.501498	0.916016	-2.53075	0.0113818
9	22858472	9:22858472:G:A	G	A	A	G	57.1459	315.561	0.00111864	0.00111796	0.00111876	0.682748	N	ADD	166590	0.960595	0.176035	0.680298	1.35638	-0.228375	0.819355
9	22858514	9:22858514:C:T	C	T	T	C	62.8579	379.705	0.0013283	0.00122971	0.00134616	0.657125	N	ADD	166590	0.892721	0.173495	0.635385	1.25428	-0.654087	0.513056
9	22858749	9:22858749:G:A	G	A	A	G	75.6271	418.47	0.00148297	0.00147952	0.0014836	0.880201	N	ADD	166590	1.08795	0.137451	0.831021	1.42433	0.613305	0.539675
9	22858755	9:22858755:G:C	G	C	G	C	24687.2	135096	0.479571	0.482965	0.478956	0.99829	N	ADD	166590	1.01085	0.00978815	0.991638	1.03043	1.10209	0.270422
9	22858779	9:22858779:T:C	T	C	C	T	91.8498	496.16	0.00176484	0.00179689	0.00175904	0.724011	N	ADD	166590	1.03388	0.135332	0.793001	1.34792	0.246181	0.805542
9	22858781	9:22858781:G:A	G	A	A	G	69.1863	294.348	0.0010911	0.00135352	0.00104355	0.491841	N	ADD	166590	1.4911	0.182633	1.04244	2.13288	2.18753	0.0287035
9	22859077	9:22859077:A:C	A	C	C	A	99.192	450.786	0.00165069	0.00194053	0.00159817	0.748316	N	ADD	166590	1.31041	0.129563	1.01654	1.68924	2.08655	0.0369292
9	22859129	9:22859129:A:G	A	G	A	G	13617	73963.3	0.262862	0.266395	0.262222	1.0023	N	ADD	166590	1.0178	0.0110436	0.996007	1.04007	1.5977	0.110109
9	22859366	9:22859366:A:G	A	G	G	A	193.576	1016.72	0.00363256	0.003787	0.00360457	0.497732	N	ADD	166590	1.09789	0.111815	0.881827	1.3669	0.835252	0.403576
9	22859410	9:22859410:A:G	A	G	G	A	12741.7	70566.7	0.25004	0.24927	0.25018	1.00039	N	ADD	166590	0.992256	0.011289	0.970542	1.01446	-0.688646	0.491046
9	22859828	9:22859828:C:T	C	T	C	T	24185.9	132671	0.470787	0.473156	0.470357	0.999067	N	ADD	166590	1.00519	0.00979988	0.986069	1.02469	0.528452	0.597186
9	22860144	9:22860144:A:G	A	G	G	A	2574.31	14128.2	0.0501307	0.0503621	0.0500887	0.995713	N	ADD	166590	1.00826	0.0225129	0.964743	1.05375	0.365589	0.714672
9	22860269	9:22860269:G:A	G	A	A	G	261.173	1536.95	0.00539686	0.00510942	0.00544895	0.542941	N	ADD	166590	0.903575	0.0932602	0.752629	1.08479	-1.08724	0.276933
9	22860290	9:22860290:G:T	G	T	T	G	110.023	565.363	0.00202709	0.00215241	0.00200438	0.913942	N	ADD	166590	1.0818	0.11083	0.870582	1.34427	0.709454	0.478043
9	22860314	9:22860314:A:G	A	G	G	A	780.888	4356.17	0.0154183	0.0152768	0.0154439	0.91969	N	ADD	166590	0.972291	0.0415412	0.896265	1.05477	-0.676434	0.498765
9	22860892	9:22860892:T:TA	T	TA	T	TA	25474.6	139504	0.495165	0.498368	0.494584	0.993437	N	ADD	166590	1.00973	0.00980368	0.990518	1.02932	0.988121	0.323093
9	22860957	9:22860957:C:T	C	T	T	C	98.156	619.713	0.0021546	0.00192026	0.00219706	0.617103	N	ADD	166590	0.854116	0.142833	0.645561	1.13005	-1.104	0.269593
9	22860973	9:22860973:C:A	C	A	A	C	11700.7	64782.8	0.229556	0.228906	0.229674	0.993177	N	ADD	166590	0.992302	0.0116658	0.969871	1.01525	-0.662434	0.507693
9	22861053	9:22861053:A:C	A	C	C	A	264.861	1593.08	0.0055764	0.00518156	0.00564795	0.469451	N	ADD	166590	0.848833	0.0999211	0.697862	1.03247	-1.64022	0.100959
9	22861064	9:22861064:A:G	A	G	G	A	53.8242	346.553	0.00120169	0.00105298	0.00122863	0.735175	N	ADD	166590	0.788338	0.177391	0.556823	1.11611	-1.3407	0.180017
9	22861119	9:22861119:A:G	A	G	G	A	329.282	1679.42	0.00602889	0.00644186	0.00595405	0.991952	N	ADD	166590	1.08258	0.0616687	0.959325	1.22166	1.2866	0.198235
9	22861193	9:22861193:ACTAGAGACTG:A	ACTAGAGACTG	A	A	ACTAGAGACTG	58.0816	339.598	0.00119359	0.00113627	0.00120398	0.69531	N	ADD	166590	0.912812	0.174461	0.648455	1.28494	-0.522897	0.601046
9	22861227	9:22861227:A:G	A	G	A	G	25452.7	139396	0.494774	0.49794	0.494201	0.994511	N	ADD	166590	1.00961	0.00979876	0.990405	1.02919	0.976034	0.329048
9	22861257	9:22861257:C:T	C	T	T	C	83.1521	442.078	0.00157642	0.00162673	0.0015673	0.468777	N	ADD	166590	1.09656	0.177117	0.774946	1.55166	0.520455	0.602746
9	22861501	9:22861501:C:T	C	T	T	C	2524.06	13819.5	0.0490532	0.049379	0.0489941	1.00271	N	ADD	166590	1.01263	0.0226603	0.968638	1.05862	0.553806	0.579712
9	22861588	9:22861588:A:G	A	G	A	G	11218.6	60913.8	0.216497	0.219473	0.215957	1.00208	N	ADD	166590	1.01533	0.011812	0.992092	1.03911	1.28778	0.197822
9	22861736	9:22861736:GCAGTGCCTT:G	GCAGTGCCTT	G	G	GCAGTGCCTT	2552.94	14007.9	0.0497052	0.049944	0.049662	1.00095	N	ADD	166590	1.01081	0.0225615	0.967085	1.05651	0.476529	0.633698
9	22861779	9:22861779:G:A	G	A	A	G	10958.2	60418	0.214227	0.21438	0.2142	0.99776	N	ADD	166590	0.997402	0.0119185	0.974373	1.02098	-0.218288	0.827205
9	22861861	9:22861861:T:A	T	A	A	T	79.2045	462.5	0.00162586	0.00154951	0.0016397	0.57042	N	ADD	166590	0.849173	0.164691	0.614909	1.17269	-0.992719	0.320847
9	22861970	9:22861970:G:A	G	A	A	G	76.7894	549.893	0.00188091	0.00150226	0.00194953	0.747248	N	ADD	166590	0.683415	0.146196	0.513148	0.910179	-2.60372	0.00922181
9	22862018	9:22862018:A:T	A	T	A	T	11244.4	61050.2	0.216984	0.219979	0.216441	1.00142	N	ADD	166590	1.01533	0.0118062	0.992108	1.0391	1.28887	0.197442
9	22862048	9:22862048:T:C	T	C	C	T	59.7304	395.904	0.00136753	0.00116853	0.0014036	0.684091	N	ADD	166590	0.724252	0.174255	0.514712	1.0191	-1.85141	0.0641111
9	22862157	9:22862157:A:C	A	C	C	A	3406.17	18879.4	0.0668876	0.0666362	0.0669332	0.838489	N	ADD	166590	0.983978	0.0214114	0.943539	1.02615	-0.754361	0.450633
9	22862252	9:22862252:T:C	T	C	C	T	44.572	294.763	0.00101847	0.000871977	0.00104502	0.567457	N	ADD	166590	0.735161	0.223589	0.474311	1.13947	-1.37604	0.16881
9	22862292	9:22862292:G:T	G	T	T	G	74.5299	396.09	0.00141251	0.00145805	0.00140426	0.451262	N	ADD	166590	1.1033	0.189534	0.760961	1.59965	0.518677	0.603986
9	22862321	9:22862321:G:T	G	T	T	G	110.804	637.413	0.00224568	0.00216769	0.00225982	0.62436	N	ADD	166590	0.934978	0.133277	0.720039	1.21408	-0.504453	0.613943
9	22862481	9:22862481:A:G	A	G	A	G	11293.2	61351	0.218033	0.220933	0.217507	1.00078	N	ADD	166590	1.01485	0.0117915	0.99166	1.03857	1.24971	0.211405
9	22862496	9:22862496:G:C	G	C	C	G	397.417	2364.81	0.00829051	0.00777482	0.00838396	0.90969	N	ADD	166590	0.910015	0.0582259	0.811871	1.02002	-1.61945	0.105351
9	22862535	9:22862535:G:T	G	T	G	T	23146.1	126999	0.450641	0.452815	0.450247	1.00144	N	ADD	166590	1.00452	0.00981883	0.985375	1.02404	0.459468	0.645898
9	22862557	9:22862557:T:A	T	A	A	T	14382.7	79521.7	0.281843	0.281373	0.281928	0.998587	N	ADD	166590	0.99572	0.0108872	0.974698	1.0172	-0.393932	0.693631
9	22862721	9:22862721:G:A	G	A	A	G	25344.6	140625	0.498139	0.495825	0.498558	1.0018	N	ADD	166590	0.994416	0.00976282	0.975569	1.01363	-0.573563	0.566263
9	22862795	9:22862795:G:A	G	A	A	G	2585.32	14204.8	0.0503936	0.0505776	0.0503603	0.999731	N	ADD	166590	1.00849	0.0224368	0.965102	1.05383	0.376785	0.706333
9	22862833	9:22862833:G:T	G	T	T	G	10583.9	58489.1	0.207314	0.207056	0.207361	0.999542	N	ADD	166590	0.995526	0.0120627	0.972265	1.01934	-0.371754	0.710076
9	22862849	9:22862849:TGCTGATTGGTCCATTTTACAGAGA:T	TGCTGATTGGTCCATTTTACAGAGA	T	T	TGCTGATTGGTCCATTTTACAGAGA	2578.92	14166.4	0.0502591	0.0504522	0.050224	0.997854	N	ADD	166590	1.00915	0.0224873	0.965643	1.05463	0.405251	0.685293
9	22863121	9:22863121:C:T	C	T	T	C	420.526	2126.21	0.00764373	0.0082269	0.00753805	0.797654	N	ADD	166590	1.10834	0.0606874	0.984049	1.24834	1.69501	0.0900743
9	22863134	9:22863134:G:A	G	A	A	G	164.652	877.403	0.0031276	0.00322114	0.00311065	0.61405	N	ADD	166590	1.00819	0.109868	0.812875	1.25044	0.0742733	0.940793
9	22863412	9:22863412:G:C	G	C	C	G	17042.5	94230.1	0.333971	0.333408	0.334074	0.995067	N	ADD	166590	1.00198	0.0103897	0.981786	1.0226	0.190701	0.84876
9	22863471	9:22863471:C:T	C	T	T	C	119.426	538.576	0.00197492	0.00233638	0.00190941	0.629059	N	ADD	166590	1.4222	0.129094	1.10427	1.83166	2.72827	0.0063668
9	22863749	9:22863749:G:C	G	C	C	G	43.0823	303.932	0.00104152	0.000842833	0.00107753	0.882375	N	ADD	166590	0.769913	0.177308	0.543898	1.08985	-1.47472	0.140289
9	22863856	9:22863856:T:C	T	C	C	T	557.529	2880.37	0.0103185	0.0109071	0.0102118	0.533172	N	ADD	166590	1.16205	0.0641007	1.02486	1.31762	2.34301	0.0191287
9	22863906	9:22863906:G:C	G	C	C	G	275.905	1514.62	0.00537405	0.00539762	0.00536977	0.638611	N	ADD	166590	1.01061	0.0835666	0.85793	1.19046	0.1263	0.899494
9	22863949	9:22863949:T:G	T	G	T	G	19152.1	105244	0.373361	0.37468	0.373122	0.994676	N	ADD	166590	1.00348	0.0101224	0.983769	1.02359	0.343331	0.73135
9	22864103	9:22864103:T:C	T	C	C	T	56.7917	330.358	0.00116198	0.00111104	0.00117122	0.694885	N	ADD	166590	0.921814	0.174946	0.654227	1.29885	-0.465354	0.641678
9	22864107	9:22864107:C:G	C	G	G	C	686.927	3721.33	0.0132309	0.0134386	0.0131932	0.616917	N	ADD	166590	1.04842	0.0540389	0.943058	1.16556	0.87506	0.381541
9	22864112	9:22864112:CCAAA:C	CCAAA	C	C	CCAAA	75.7921	403.499	0.00143853	0.00148275	0.00143052	0.731891	N	ADD	166590	1.04449	0.148803	0.780268	1.39819	0.292543	0.769872
9	22864124	9:22864124:T:C	T	C	C	T	14699.4	81221.9	0.287896	0.287569	0.287956	0.997212	N	ADD	166590	0.996559	0.0108213	0.975646	1.01792	-0.318499	0.750106
9	22864470	9:22864470:C:G	C	G	G	C	230.45	1260.18	0.00447395	0.00450838	0.00446771	0.993694	N	ADD	166590	1.00154	0.0731981	0.867685	1.15605	0.0210341	0.983218
9	22864534	9:22864534:T:A	T	A	A	T	65.8665	355.346	0.00126422	0.00128857	0.00125981	0.823098	N	ADD	166590	1.02031	0.150458	0.759736	1.37026	0.13365	0.893679
9	22864535	9:22864535:C:A	C	A	A	C	65.8665	355.354	0.00126424	0.00128857	0.00125984	0.823094	N	ADD	166590	1.02028	0.150458	0.759716	1.37022	0.13347	0.893821
9	22864667	9:22864667:T:C	T	C	C	T	17217.7	95264.9	0.337603	0.336836	0.337742	0.993784	N	ADD	166590	1.00099	0.0103711	0.980848	1.02155	0.0954041	0.923994
9	22864694	9:22864694:C:T	C	T	T	C	16651.3	91999.5	0.326103	0.325756	0.326165	0.982419	N	ADD	166590	1.0027	0.010518	0.982242	1.02359	0.256411	0.797634
9	22865381	9:22865381:G:A	G	A	A	G	93.6424	485.867	0.00173933	0.00183196	0.00172254	0.672224	N	ADD	166590	1.07563	0.139499	0.818313	1.41385	0.522609	0.601246
9	22865425	9:22865425:G:A	G	A	A	G	686.797	3720.87	0.0132291	0.013436	0.0131916	0.616647	N	ADD	166590	1.0483	0.0540554	0.942918	1.16546	0.872631	0.382864
9	22865432	9:22865432:A:G	A	G	G	A	74.5363	446.124	0.0015627	0.00145818	0.00158164	0.492293	N	ADD	166590	0.780019	0.183816	0.544053	1.11833	-1.35155	0.176519
9	22865451	9:22865451:T:C	T	C	C	T	686.777	3720.69	0.0132285	0.0134357	0.0131909	0.616631	N	ADD	166590	1.04832	0.0540569	0.942937	1.16549	0.873033	0.382645
9	22865506	9:22865506:T:A	T	A	A	T	383.557	2320.62	0.00811625	0.00750367	0.00822727	0.896108	N	ADD	166590	0.90732	0.0595466	0.807373	1.01964	-1.63335	0.102396
9	22865756	9:22865756:C:G	C	G	C	G	19406.2	106802	0.3788	0.379651	0.378646	0.995624	N	ADD	166590	1.0009	0.010089	0.981298	1.02088	0.0887138	0.929309
9	22866087	9:22866087:C:T	C	T	T	C	104.001	565.423	0.0020092	0.0020346	0.00200459	0.454379	N	ADD	166590	1.00659	0.160163	0.735394	1.37779	0.0409885	0.967305
9	22866134	9:22866134:C:T	C	T	T	C	13593.6	74887.2	0.265565	0.265937	0.265497	1.00132	N	ADD	166590	1.00004	0.0110588	0.978598	1.02195	0.00364083	0.997095
9	22866207	9:22866207:C:A	C	A	A	C	98.3358	541.756	0.00192116	0.00192378	0.00192069	0.823485	N	ADD	166590	1.06587	0.122999	0.837544	1.35644	0.51864	0.604012
9	22867193	9:22867193:G:T	G	T	G	T	19310.4	106198	0.376697	0.377777	0.376502	0.994988	N	ADD	166590	1.00222	0.0101026	0.982566	1.02226	0.219018	0.826636
9	22867282	9:22867282:T:C	T	C	C	T	481.84	2746.79	0.00969035	0.0094264	0.00973818	0.608816	N	ADD	166590	0.985955	0.0646986	0.868531	1.11925	-0.218625	0.826942
9	22867324	9:22867324:T:C	T	C	C	T	92.3811	641.903	0.00220387	0.00180728	0.00227573	0.699393	N	ADD	166590	0.697603	0.138514	0.531746	0.915191	-2.59977	0.00932853
9	22867328	9:22867328:G:A	G	A	A	G	54.8731	319.987	0.0011251	0.0010735	0.00113445	0.922709	N	ADD	166590	0.933044	0.154551	0.689204	1.26315	-0.448414	0.653855
9	22867393	9:22867393:C:A	C	A	A	C	199.68	1078.79	0.00383717	0.00390642	0.00382462	0.820979	N	ADD	166590	1.07561	0.0867531	0.907423	1.27497	0.840153	0.400822
9	22867574	9:22867574:A:C	A	C	A	C	18937.3	104030	0.369073	0.370477	0.368819	0.996366	N	ADD	166590	1.00406	0.0101366	0.984308	1.02421	0.399643	0.689419
9	22867983	9:22867983:A:C	A	C	C	A	55.2072	338.391	0.00118134	0.00108004	0.00119969	0.647194	N	ADD	166590	0.928424	0.1873	0.643156	1.34022	-0.396514	0.691726
9	22868081	9:22868081:G:T	G	T	T	G	57.6354	284.21	0.00102601	0.00112754	0.00100761	0.51451	N	ADD	166590	1.15061	0.201061	0.775861	1.70636	0.697752	0.485332
9	22868103	9:22868103:C:T	C	T	T	C	141.112	818.858	0.00288124	0.00276062	0.00290309	0.522731	N	ADD	166590	0.933741	0.12968	0.724174	1.20396	-0.528656	0.597044
9	22868282	9:22868282:T:G	T	G	G	T	257.707	1449.82	0.00512492	0.0050416	0.00514002	0.495546	N	ADD	166590	0.968796	0.0981401	0.799274	1.17427	-0.323018	0.746682
9	22868315	9:22868315:A:G	A	G	G	A	2625.24	14485.6	0.0513562	0.0513585	0.0513557	0.98557	N	ADD	166590	1.0038	0.0224255	0.960636	1.0489	0.16915	0.865679
9	22868584	9:22868584:G:C	G	C	C	G	11139.9	61684.2	0.218573	0.217933	0.218689	0.996291	N	ADD	166590	0.993033	0.0118522	0.97023	1.01637	-0.58991	0.555251
9	22868914	9:22868914:ATAAT:A	ATAAT	A	A	ATAAT	10421.7	57702.8	0.204467	0.203883	0.204573	0.992829	N	ADD	166590	0.992518	0.0121708	0.969123	1.01648	-0.617022	0.53722
9	22868998	9:22868998:AAT:A	AAT	A	AAT	A	19401.2	106756	0.378645	0.379552	0.378481	0.994872	N	ADD	166590	1.0012	0.0100941	0.981582	1.0212	0.118341	0.905798
9	22869096	9:22869096:G:C	G	C	C	G	1599.08	9238.73	0.0325284	0.0312833	0.032754	0.798205	N	ADD	166590	0.943204	0.03139	0.886924	1.00306	-1.86277	0.062494
9	22869427	9:22869427:C:T	C	T	T	C	128.375	654.182	0.00234875	0.00251145	0.00231927	0.932427	N	ADD	166590	1.05709	0.101601	0.866219	1.29001	0.546416	0.58478
9	22870258	9:22870258:G:C	G	C	C	G	63.914	379.631	0.00133125	0.00125037	0.0013459	0.584066	N	ADD	166590	0.901444	0.18009	0.633353	1.28301	-0.576145	0.564517
9	22870294	9:22870294:G:A	G	A	A	G	18103.1	99977	0.354403	0.354158	0.354448	1.00343	N	ADD	166590	1.00341	0.0101978	0.983552	1.02367	0.333652	0.738642
9	22870545	9:22870545:A:C	A	C	C	A	410.394	2370.89	0.00834769	0.00802868	0.0084055	0.84321	N	ADD	166590	0.96795	0.0595189	0.861371	1.08772	-0.547301	0.584172
9	22870996	9:22870996:AT:A	AT	A	A	AT	783.579	4353.94	0.0154197	0.0153294	0.015436	0.911806	N	ADD	166590	0.976227	0.0416542	0.899694	1.05927	-0.577618	0.563522
9	22871020	9:22871020:T:C	T	C	T	C	19260.7	105834	0.375458	0.376804	0.375214	0.995248	N	ADD	166590	1.00373	0.0101068	0.984044	1.02381	0.368537	0.712473
9	22871050	9:22871050:G:A	G	A	A	G	10607	58673.3	0.207937	0.207508	0.208014	0.993821	N	ADD	166590	0.993977	0.0120835	0.970713	1.0178	-0.499985	0.617086
9	22871142	9:22871142:T:A	T	A	A	T	2559.18	14082.1	0.0499467	0.0500661	0.0499251	0.991025	N	ADD	166590	1.00677	0.0226353	0.963081	1.05244	0.298046	0.765668
9	22871161	9:22871161:C:T	C	T	T	C	262.503	1486.66	0.0052499	0.00513544	0.00527065	0.538633	N	ADD	166590	0.967545	0.0930891	0.806183	1.16121	-0.354422	0.723022
9	22871181	9:22871181:A:G	A	G	G	A	1048.44	5918.64	0.0209109	0.020511	0.0209833	0.879816	N	ADD	166590	0.982127	0.0366886	0.913984	1.05535	-0.491547	0.62304
9	22871219	9:22871219:T:C	T	C	C	T	222.637	1200.22	0.00427053	0.00435553	0.00425513	0.492814	N	ADD	166590	1.06797	0.105475	0.868516	1.31322	0.623447	0.532991
9	22871344	9:22871344:A:C	A	C	C	A	355.954	1930.78	0.00686337	0.00696366	0.0068452	0.618175	N	ADD	166590	1.03539	0.0749791	0.893884	1.19929	0.463825	0.642773
9	22871460	9:22871460:A:T	A	T	T	A	56.6415	390.909	0.00134327	0.0011081	0.00138589	0.441665	N	ADD	166590	0.533513	0.231386	0.338992	0.839656	-2.71525	0.00662258
9	22871508	9:22871508:T:C	T	C	C	T	586.321	3269.96	0.0115742	0.0114704	0.011593	0.545072	N	ADD	166590	1.00751	0.0621536	0.891953	1.13803	0.120303	0.904243
9	22871816	9:22871816:C:T	C	T	T	C	19486.8	107612	0.381471	0.381227	0.381515	0.997142	N	ADD	166590	1.00446	0.0100814	0.984804	1.0245	0.441109	0.659134
9	22871902	9:22871902:C:T	C	T	T	C	686.309	3558.79	0.0127411	0.0134265	0.0126169	0.827339	N	ADD	166590	1.06037	0.0468384	0.967365	1.16233	1.25158	0.210724
9	22872034	9:22872034:A:G	A	G	A	G	19279.1	105945	0.375846	0.377163	0.375608	0.994182	N	ADD	166590	1.00351	0.0101103	0.983822	1.0236	0.346718	0.728803
9	22872158	9:22872158:C:A	C	A	C	A	19340.4	106350	0.377246	0.378364	0.377043	0.994033	N	ADD	166590	1.00213	0.0101049	0.982476	1.02217	0.210418	0.833341
9	22872228	9:22872228:A:G	A	G	G	A	2641.91	14641.5	0.0518741	0.0516847	0.0519085	0.978142	N	ADD	166590	0.998734	0.0224351	0.95577	1.04363	-0.0564496	0.954984
9	22872321	9:22872321:G:C	G	C	C	G	2619.94	14507.8	0.0514069	0.0512547	0.0514345	0.980256	N	ADD	166590	0.999841	0.0225036	0.9567	1.04493	-0.00707797	0.994353
9	22872408	9:22872408:G:A	G	A	A	G	2587.07	14284.2	0.0506372	0.0506118	0.0506418	0.987023	N	ADD	166590	1.00374	0.0225664	0.960311	1.04913	0.165366	0.868656
9	22872582	9:22872582:G:A	G	A	A	G	823.98	4364.86	0.0155737	0.0161198	0.0154747	0.886544	N	ADD	166590	1.0548	0.0412799	0.972819	1.14369	1.29239	0.196223
9	22872969	9:22872969:G:A	G	A	A	G	2546.62	13999.7	0.0496619	0.0498204	0.0496332	0.990207	N	ADD	166590	1.00804	0.0227017	0.964167	1.0539	0.352572	0.724409
9	22873274	9:22873274:T:A	T	A	T	A	19241.5	105947	0.375739	0.376429	0.375614	0.993359	N	ADD	166590	1.00031	0.010117	0.980667	1.02034	0.0302907	0.975835
9	22873378	9:22873378:G:A	G	A	A	G	85.6629	455.573	0.00162446	0.00167585	0.00161514	0.930119	N	ADD	166590	1.08672	0.124304	0.851746	1.38652	0.669043	0.503468
9	22873518	9:22873518:A:G	A	G	G	A	110.331	598.342	0.002127	0.00215845	0.0021213	0.910847	N	ADD	166590	1.04393	0.110637	0.840424	1.29673	0.38863	0.69755
9	22873538	9:22873538:A:G	A	G	G	A	362.669	1950.17	0.00694172	0.00709501	0.00691394	0.531324	N	ADD	166590	1.00142	0.0797066	0.856585	1.17075	0.0178247	0.985779
9	22873790	9:22873790:G:C	G	C	C	G	249.542	1302.03	0.00465685	0.00488188	0.00461607	0.952155	N	ADD	166590	1.05632	0.072039	0.917228	1.21651	0.760629	0.446878
9	22873872	9:22873872:C:T	C	T	C	T	19271.7	105995	0.375972	0.37702	0.375782	0.993072	N	ADD	166590	1.00226	0.0101179	0.982584	1.02234	0.223488	0.823155
9	22874543	9:22874543:C:A	C	A	A	C	275.213	1476.81	0.0052585	0.00538409	0.00523574	0.405056	N	ADD	166590	1.05021	0.104366	0.855936	1.28859	0.469446	0.638751
9	22874748	9:22874748:A:G	A	G	G	A	11187.1	61428.9	0.217948	0.218857	0.217784	0.981932	N	ADD	166590	1.0035	0.0119318	0.980309	1.02725	0.293177	0.769387
9	22874755	9:22874755:A:T	A	T	T	A	21322.9	118128	0.418544	0.417146	0.418798	0.989452	N	ADD	166590	0.998509	0.00997254	0.979182	1.01822	-0.149634	0.881054
9	22874829	9:22874829:A:T	A	T	T	A	77.0353	404.861	0.00144636	0.00150707	0.00143535	0.801929	N	ADD	166590	1.06361	0.140811	0.80709	1.40165	0.437924	0.661441
9	22874907	9:22874907:A:T	A	T	T	A	914.582	4789.92	0.0171214	0.0178923	0.0169817	0.726583	N	ADD	166590	1.0677	0.0432793	0.980865	1.16222	1.51354	0.130141
9	22875228	9:22875228:G:C	G	C	C	G	312.312	1475.67	0.00536641	0.00610987	0.00523168	0.643154	N	ADD	166590	1.28149	0.078152	1.09949	1.49361	3.1736	0.00150562
9	22875424	9:22875424:C:G	C	G	G	C	868.172	4661.18	0.0165957	0.0169844	0.0165253	0.620569	N	ADD	166590	1.03865	0.0481779	0.94506	1.14151	0.787096	0.431226
9	22875515	9:22875515:A:G	A	G	G	A	2970.58	16848.9	0.0594857	0.0581146	0.0597341	0.862547	N	ADD	166590	0.979975	0.0224506	0.937789	1.02406	-0.900995	0.367591
9	22875517	9:22875517:C:G	C	G	G	C	206.765	1262.26	0.0044091	0.00404502	0.00447507	0.988962	N	ADD	166590	0.907976	0.0768199	0.781062	1.05551	-1.25666	0.208875
9	22875674	9:22875674:T:C	T	C	C	T	100.918	648.747	0.00225003	0.00197429	0.0023	0.851257	N	ADD	166590	0.826829	0.118561	0.655385	1.04312	-1.60388	0.108741
9	22875745	9:22875745:C:T	C	T	C	T	19228.4	105928	0.375642	0.376172	0.375546	0.991474	N	ADD	166590	0.99906	0.0101268	0.979426	1.01909	-0.0928256	0.926042
9	22875831	9:22875831:T:A	T	A	A	T	90.3175	512.399	0.00180898	0.00176691	0.00181661	0.690016	N	ADD	166590	0.951308	0.141015	0.721588	1.25416	-0.353983	0.723351
9	22875973	9:22875973:T:G	T	G	G	T	61.8826	385.085	0.00134152	0.00121063	0.00136524	0.470702	N	ADD	166590	0.778507	0.208271	0.517585	1.17096	-1.20217	0.229297
9	22876038	9:22876038:C:T	C	T	T	C	129.629	697.916	0.00248378	0.00253597	0.00247432	0.673323	N	ADD	166590	1.01268	0.11843	0.802908	1.27727	0.106419	0.91525
9	22876266	9:22876266:C:T	C	T	T	C	84.3475	448.781	0.00160012	0.00165012	0.00159106	0.459352	N	ADD	166590	1.09366	0.177482	0.77234	1.54866	0.504437	0.613955
9	22876481	9:22876481:G:A	G	A	A	G	135.847	609.466	0.00223697	0.00265762	0.00216074	0.922566	N	ADD	166590	1.20279	0.100017	0.988682	1.46327	1.84616	0.0648694
9	22876489	9:22876489:A:C	A	C	C	A	80.9644	514.87	0.00178833	0.00158393	0.00182537	0.54492	N	ADD	166590	0.751783	0.169384	0.539401	1.04779	-1.68438	0.092108
9	22876525	9:22876525:G:A	G	A	A	G	49.3403	290.685	0.00102055	0.000965261	0.00103057	0.886396	N	ADD	166590	0.967573	0.166698	0.697895	1.34146	-0.197748	0.843242
9	22876554	9:22876554:A:C	A	C	C	A	2651.8	14646.5	0.0519189	0.0518781	0.0519263	0.97613	N	ADD	166590	1.00326	0.0224243	0.96012	1.04834	0.145104	0.884629
9	22876753	9:22876753:T:C	T	C	C	T	225.165	1356.27	0.00474648	0.00440498	0.00480837	0.537685	N	ADD	166590	0.857122	0.101502	0.702496	1.04578	-1.51894	0.128777
9	22876782	9:22876782:A:C	A	C	C	A	95.674	577.742	0.00202118	0.0018717	0.00204827	0.42924	N	ADD	166590	0.912573	0.174495	0.648243	1.28469	-0.524298	0.600071
9	22876859	9:22876859:C:A	C	A	A	C	86.6549	522.746	0.00182905	0.00169526	0.00185329	0.757878	N	ADD	166590	0.881978	0.135662	0.676055	1.15062	-0.925747	0.354578
9	22876877	9:22876877:T:C	T	C	C	T	11248.3	61558.2	0.21852	0.220053	0.218242	0.980809	N	ADD	166590	1.00442	0.0119209	0.981229	1.02817	0.370323	0.711142
9	22877113	9:22877113:C:T	C	T	T	C	221.942	1195.47	0.00425418	0.00434193	0.00423828	0.492265	N	ADD	166590	1.07019	0.105688	0.869962	1.31651	0.641878	0.520952
9	22877154	9:22877154:G:C	G	C	C	G	1698.21	9233.16	0.0328092	0.0332227	0.0327343	0.954107	N	ADD	166590	1.01926	0.0279312	0.964957	1.07661	0.682833	0.494713
9	22877435	9:22877435:C:A	C	A	A	C	482.459	2445.74	0.00878864	0.00943851	0.00867087	0.873526	N	ADD	166590	1.11558	0.0542768	1.003	1.2408	2.0152	0.0438838
9	22877676	9:22877676:A:G	A	G	G	A	154.503	812.13	0.00290123	0.0030226	0.00287924	0.911004	N	ADD	166590	1.05985	0.0933862	0.882582	1.27273	0.622474	0.53363
9	22877714	9:22877714:GC:G	GC	G	GC	G	19168.3	105561	0.374359	0.374996	0.374244	0.98939	N	ADD	166590	0.999737	0.0101435	0.980057	1.01981	-0.0259568	0.979292
9	22877762	9:22877762:G:A	G	A	A	G	17361.6	95799.9	0.339641	0.339652	0.339639	0.987172	N	ADD	166590	1.00511	0.0103806	0.984866	1.02577	0.490899	0.623498
9	22877903	9:22877903:G:C	G	C	C	G	21103.5	116612	0.413335	0.412855	0.413422	0.992433	N	ADD	166590	1.00307	0.00997306	0.983653	1.02287	0.307278	0.758632
9	22877976	9:22877976:AC:A	AC	A	A	AC	213.575	1181.43	0.00418693	0.00417824	0.0041885	0.513078	N	ADD	166590	0.998405	0.105953	0.811183	1.22884	-0.0150668	0.987979
9	22878052	9:22878052:A:C	A	C	C	A	67.8	390.435	0.00137534	0.0013264	0.00138421	0.67664	N	ADD	166590	0.926589	0.163893	0.672019	1.27759	-0.465218	0.641776
9	22878059	9:22878059:C:T	C	T	T	C	62.3112	309.872	0.00111706	0.00121902	0.00109859	0.464028	N	ADD	166590	1.32	0.203667	0.88555	1.9676	1.36318	0.172827
9	22878103	9:22878103:C:A	C	A	A	C	18247.5	100862	0.357493	0.356983	0.357586	0.990137	N	ADD	166590	1.00183	0.0102472	0.981906	1.02215	0.17805	0.858683
9	22878158	9:22878158:G:T	G	T	T	G	117.693	657.685	0.0023272	0.00230247	0.00233169	0.553528	N	ADD	166590	0.967064	0.138142	0.737681	1.26777	-0.242435	0.808443
9	22878225	9:22878225:T:G	T	G	T	G	18977.3	104456	0.370472	0.37126	0.370329	0.989753	N	ADD	166590	1.00092	0.0101616	0.981185	1.02106	0.0907406	0.927699
9	22878266	9:22878266:G:C	G	C	C	G	61.0121	346.511	0.00122313	0.0011936	0.00122848	0.594868	N	ADD	166590	0.905621	0.183742	0.631749	1.29822	-0.539528	0.589523
9	22878354	9:22878354:G:T	G	T	T	G	51.6048	309.989	0.00108528	0.00100956	0.001099	0.486388	N	ADD	166590	0.88308	0.222185	0.571315	1.36497	-0.559621	0.575738
9	22878814	9:22878814:A:C	A	C	C	A	180.091	1002.29	0.00354878	0.00352319	0.00355342	0.588849	N	ADD	166590	0.968306	0.107418	0.784474	1.19522	-0.299831	0.764306
9	22878914	9:22878914:C:T	C	T	C	T	18317	100998	0.35811	0.358342	0.358068	0.988433	N	ADD	166590	0.997919	0.0102485	0.978075	1.01817	-0.203229	0.838956
9	22878941	9:22878941:C:G	C	G	G	C	224.405	1205.88	0.00429284	0.00439011	0.00427521	0.664801	N	ADD	166590	1.08552	0.0905111	0.909064	1.29623	0.906614	0.364611
9	22879356	9:22879356:G:T	G	T	T	G	20173	111567	0.395403	0.394651	0.395539	0.986661	N	ADD	166590	1.00061	0.0100686	0.981053	1.02055	0.0601228	0.952058
9	22879380	9:22879380:G:A	G	A	A	G	10021.4	54864.8	0.194748	0.196052	0.194512	0.97593	N	ADD	166590	1.00429	0.0124773	0.980024	1.02915	0.342767	0.731773
9	22879808	9:22879808:G:C	G	C	C	G	82.825	475.889	0.00167691	0.00162033	0.00168717	0.456887	N	ADD	166590	0.951965	0.179396	0.66976	1.35308	-0.274404	0.783774
9	22879905	9:22879905:T:C	T	C	C	T	20407.4	112843	0.399936	0.399237	0.400063	0.986358	N	ADD	166590	1.00086	0.0100506	0.98134	1.02077	0.0858465	0.931588
9	22880003	9:22880003:C:G	C	G	G	C	411.661	2376.14	0.00836724	0.00805346	0.00842411	0.843257	N	ADD	166590	0.968458	0.0594303	0.861973	1.0881	-0.53929	0.589687
9	22880113	9:22880113:G:C	G	C	C	G	55.6893	320.602	0.00112939	0.00108947	0.00113663	0.41153	N	ADD	166590	0.924243	0.233474	0.584861	1.46056	-0.337427	0.735795
9	22880463	9:22880463:C:G	C	G	C	G	18154.6	100258	0.3554	0.355165	0.355443	0.986247	N	ADD	166590	0.995805	0.0102789	0.975944	1.01607	-0.408965	0.682565
9	22880903	9:22880903:G:C	G	C	C	G	56.6646	313.254	0.00111027	0.00110855	0.00111058	0.41354	N	ADD	166590	0.902498	0.227448	0.577886	1.40945	-0.451042	0.651959
9	22880950	9:22880950:G:A	G	A	G	A	18603	102692	0.364051	0.363937	0.364072	0.986846	N	ADD	166590	0.995887	0.0102202	0.976137	1.01604	-0.403269	0.68675
9	22880954	9:22880954:G:A	G	A	A	G	118.05	566.176	0.00205362	0.00230945	0.00200726	0.526886	N	ADD	166590	1.34868	0.140178	1.02468	1.77512	2.13389	0.0328515
9	22881165	9:22881165:G:C	G	C	C	G	146.572	698.118	0.00253524	0.00286743	0.00247504	0.794292	N	ADD	166590	1.16633	0.103007	0.953108	1.42725	1.49371	0.135251
9	22881249	9:22881249:G:A	G	A	A	G	56.7212	338.486	0.00118617	0.00110966	0.00120003	0.978529	N	ADD	166590	0.882922	0.147213	0.661629	1.17823	-0.845837	0.397643
9	22881268	9:22881268:C:T	C	T	T	C	114.507	647.838	0.00228809	0.00224014	0.00229678	0.463645	N	ADD	166590	0.921472	0.152978	0.682758	1.24365	-0.534606	0.592922
9	22881406	9:22881406:T:C	T	C	C	T	110.368	700.659	0.0024342	0.00215916	0.00248404	0.813535	N	ADD	166590	0.813748	0.116068	0.648176	1.02162	-1.77572	0.0757792
9	22881515	9:22881515:A:C	A	C	C	A	182.316	1143.01	0.00397782	0.00356671	0.00405232	0.714192	N	ADD	166590	0.837423	0.0971798	0.69219	1.01313	-1.82575	0.0678884
9	22881592	9:22881592:C:T	C	T	C	T	18443.3	101777	0.360826	0.360812	0.360829	0.988724	N	ADD	166590	0.996787	0.0102307	0.976999	1.01698	-0.314577	0.753083
9	22881709	9:22881709:T:C	T	C	T	C	18379.5	101291	0.359177	0.359565	0.359106	0.988659	N	ADD	166590	0.999093	0.0102374	0.979246	1.01934	-0.0886324	0.929374
9	22881789	9:22881789:C:G	C	G	G	C	77.4059	440.811	0.00155537	0.00151432	0.00156281	0.415621	N	ADD	166590	0.890758	0.195119	0.607679	1.3057	-0.592883	0.55326
9	22882032	9:22882032:A:C	A	C	C	A	60.148	299.98	0.00108088	0.0011767	0.00106352	0.491506	N	ADD	166590	1.1391	0.201194	0.767897	1.68973	0.647306	0.517434
9	22882061	9:22882061:T:A	T	A	A	T	2642.92	14515.5	0.051499	0.0517043	0.0514618	0.976431	N	ADD	166590	1.0108	0.0224635	0.967262	1.0563	0.478169	0.63253
9	22882062	9:22882062:G:T	G	T	T	G	412.325	2378.89	0.00837749	0.00806646	0.00843386	0.842892	N	ADD	166590	0.968789	0.0593983	0.862322	1.0884	-0.53383	0.593459
9	22882077	9:22882077:G:A	G	A	A	G	18583.8	102634	0.363822	0.36356	0.363869	0.980955	N	ADD	166590	1.00316	0.0102567	0.983191	1.02353	0.307175	0.75871
9	22882121	9:22882121:T:C	T	C	C	T	73.5099	460.365	0.00160236	0.0014381	0.00163213	0.787522	N	ADD	166590	0.816776	0.144369	0.615482	1.0839	-1.40189	0.160947
9	22882305	9:22882305:T:C	T	C	C	T	19108.4	105822	0.374963	0.373824	0.375169	0.983428	N	ADD	166590	0.998874	0.0101885	0.979125	1.01902	-0.11061	0.911926
9	22882399	9:22882399:T:C	T	C	T	C	18910.9	103889	0.368569	0.36996	0.368316	0.989812	N	ADD	166590	1.0026	0.010175	0.982802	1.02279	0.255048	0.798686
9	22882455	9:22882455:A:G	A	G	G	A	19103.7	105813	0.374923	0.373732	0.375138	0.989273	N	ADD	166590	0.999361	0.0101593	0.979658	1.01946	-0.0629518	0.949805
9	22882662	9:22882662:C:A	C	A	A	C	277.984	1581.4	0.00558073	0.00543831	0.00560654	0.518236	N	ADD	166590	0.959076	0.0922596	0.800426	1.14917	-0.45291	0.650614
9	22882722	9:22882722:G:A	G	A	G	A	18925.7	104029	0.369033	0.37025	0.368813	0.989411	N	ADD	166590	1.00172	0.0101752	0.981939	1.0219	0.168752	0.865992
9	22883077	9:22883077:T:C	T	C	T	C	18889.3	103794	0.36822	0.369538	0.367982	0.991136	N	ADD	166590	1.00221	0.0101708	0.982432	1.02239	0.217337	0.827945
9	22883107	9:22883107:C:T	C	T	C	T	18864.2	103631	0.367654	0.369046	0.367402	0.990122	N	ADD	166590	1.00263	0.0101786	0.982828	1.02283	0.258231	0.796229
9	22883518	9:22883518:C:A	C	A	A	C	155.288	928.885	0.00325402	0.00303795	0.00329317	0.712866	N	ADD	166590	0.886285	0.105343	0.72095	1.08954	-1.14594	0.251822
9	22883557	9:22883557:T:C	T	C	C	T	14509.8	79916.1	0.283408	0.283861	0.283326	0.987554	N	ADD	166590	1.0022	0.0109155	0.98099	1.02388	0.201669	0.840175
9	22883568	9:22883568:C:T	C	T	C	T	18868	103657	0.367744	0.369121	0.367495	0.991606	N	ADD	166590	1.00244	0.0101708	0.982659	1.02263	0.240064	0.810281
9	22883612	9:22883612:C:G	C	G	G	C	18363.5	101744	0.360488	0.359251	0.360712	0.990933	N	ADD	166590	0.998941	0.0102333	0.979105	1.01918	-0.103549	0.917528
9	22883652	9:22883652:A:G	A	G	G	A	18381	101850	0.360858	0.359593	0.361087	0.990956	N	ADD	166590	0.998744	0.0102308	0.978916	1.01897	-0.122877	0.902205
9	22883659	9:22883659:C:A	C	A	A	C	65.0286	372.482	0.00131313	0.00127218	0.00132056	0.510794	N	ADD	166590	0.902118	0.191153	0.620231	1.31212	-0.538888	0.589964
9	22883675	9:22883675:T:C	T	C	C	T	86.4688	437.002	0.00157114	0.00169162	0.0015493	0.519841	N	ADD	166590	1.13128	0.165427	0.818011	1.56453	0.745653	0.455877
9	22883903	9:22883903:G:A	G	A	A	G	100.406	526.063	0.00188027	0.00196428	0.00186505	0.883707	N	ADD	166590	1.07334	0.117603	0.852382	1.35158	0.601835	0.547284
9	22884167	9:22884167:T:A	T	A	A	T	19179.2	106268	0.376514	0.375209	0.37675	0.989585	N	ADD	166590	0.999009	0.0101495	0.979332	1.01908	-0.0977108	0.922162
9	22884344	9:22884344:C:T	C	T	T	C	78.3196	365.022	0.00133064	0.00153219	0.00129411	0.757816	N	ADD	166590	1.24152	0.14402	0.936186	1.64642	1.50211	0.13307
9	22884562	9:22884562:G:A	G	A	A	G	10321.5	57014.1	0.2021	0.201923	0.202132	0.985446	N	ADD	166590	0.995986	0.0122626	0.972333	1.02021	-0.328035	0.742885
9	22884617	9:22884617:T:A	T	A	A	T	99.8412	517.821	0.00185384	0.00195323	0.00183583	0.696271	N	ADD	166590	1.04591	0.133136	0.805695	1.35775	0.33718	0.735981
9	22884869	9:22884869:CTGTT:C	CTGTT	C	C	CTGTT	233.602	1338.15	0.00471741	0.00457004	0.00474412	0.565866	N	ADD	166590	0.993355	0.0964514	0.822252	1.20006	-0.0691211	0.944893
9	22885044	9:22885044:T:C	T	C	C	T	301.539	1657.13	0.00587871	0.00589912	0.00587501	0.969036	N	ADD	166590	0.995619	0.0648811	0.876731	1.13063	-0.0676729	0.946046
9	22885058	9:22885058:C:A	C	A	A	C	48.2154	292.682	0.00102316	0.000943254	0.00103764	0.473181	N	ADD	166590	0.881024	0.232229	0.558874	1.38887	-0.545457	0.585439
9	22885242	9:22885242:C:T	C	T	T	C	424.871	2168.8	0.00778459	0.0083119	0.00768903	0.867034	N	ADD	166590	1.09279	0.0579117	0.975535	1.22414	1.53226	0.125457
9	22885294	9:22885294:G:A	G	A	G	A	19169.3	105440	0.374	0.375015	0.373816	0.993862	N	ADD	166590	1.0001	0.010125	0.980447	1.02014	0.00969394	0.992265
9	22885506	9:22885506:G:A	G	A	A	G	67.7368	383.03	0.00135292	0.00132516	0.00135796	0.530186	N	ADD	166590	0.950818	0.18622	0.660065	1.36965	-0.270821	0.786529
9	22885510	9:22885510:A:G	A	G	G	A	99.4268	444.382	0.00163218	0.00194512	0.00157547	0.601522	N	ADD	166590	1.47697	0.143888	1.11402	1.95817	2.7104	0.00672027
9	22885562	9:22885562:T:G	T	G	G	T	132.386	648.864	0.00234483	0.00258992	0.00230041	0.423065	N	ADD	166590	1.31923	0.146108	0.990727	1.75666	1.8962	0.0579336
9	22885626	9:22885626:T:C	T	C	C	T	18918.9	104804	0.371338	0.370117	0.37156	0.991722	N	ADD	166590	1.00067	0.0101639	0.980935	1.02081	0.0660982	0.9473
9	22885835	9:22885835:A:G	A	G	G	A	301.52	1656.93	0.00587806	0.00589874	0.00587431	0.96915	N	ADD	166590	0.995685	0.0648795	0.876792	1.1307	-0.0666466	0.946863
9	22885891	9:22885891:A:G	A	G	G	A	87.7298	530.489	0.00185551	0.00171629	0.00188074	0.755409	N	ADD	166590	0.878631	0.135052	0.674295	1.14489	-0.958074	0.338025
9	22886064	9:22886064:A:T	A	T	A	T	18779.4	103316	0.366454	0.367388	0.366284	0.995836	N	ADD	166590	0.999889	0.0101577	0.98018	1.02	-0.0108839	0.991316
9	22886131	9:22886131:A:C	A	C	C	A	379.002	1780.43	0.00648128	0.00741454	0.00631215	0.95114	N	ADD	166590	1.18009	0.0591432	1.05093	1.32513	2.79988	0.00511215
9	22886220	9:22886220:T:G	T	G	G	T	15692.2	86726.6	0.307398	0.306992	0.307471	0.988396	N	ADD	166590	0.996628	0.0106578	0.976025	1.01767	-0.316931	0.751296
9	22886297	9:22886297:A:T	A	T	A	T	18830	103547	0.367301	0.368379	0.367106	0.993944	N	ADD	166590	1.00077	0.0101615	0.981036	1.0209	0.0757526	0.939616
9	22886298	9:22886298:T:C	T	C	T	C	18792.7	103380	0.366687	0.367647	0.366513	0.995883	N	ADD	166590	1.00009	0.0101559	0.980375	1.02019	0.00840906	0.993291
9	22886401	9:22886401:A:T	A	T	T	A	618.101	3128.57	0.0112452	0.0120921	0.0110917	0.726433	N	ADD	166590	1.1251	0.0525228	1.01504	1.24709	2.24421	0.0248192
9	22886402	9:22886402:C:G	C	G	G	C	621.195	3146.9	0.0113095	0.0121526	0.0111567	0.722463	N	ADD	166590	1.12446	0.0525268	1.01446	1.2464	2.23327	0.025531
9	22886520	9:22886520:G:A	G	A	A	G	92.1404	498.015	0.00177128	0.00180257	0.00176561	0.610831	N	ADD	166590	0.969994	0.14708	0.727066	1.29409	-0.207134	0.835905
9	22886571	9:22886571:A:G	A	G	G	A	84.8085	467.06	0.00165637	0.00165914	0.00165586	0.860773	N	ADD	166590	0.99582	0.129159	0.773109	1.28269	-0.0324336	0.974126
9	22886582	9:22886582:C:G	C	G	G	C	95.4161	555.361	0.00195323	0.00186666	0.00196892	0.875751	N	ADD	166590	0.937874	0.120489	0.740601	1.18769	-0.532326	0.5945
9	22886628	9:22886628:G:C	G	C	C	G	84.713	454.008	0.00161691	0.00165727	0.00160959	0.656735	N	ADD	166590	1.11407	0.147868	0.833771	1.4886	0.730514	0.465076
9	22886629	9:22886629:G:T	G	T	T	G	84.7169	454.016	0.00161694	0.00165735	0.00160962	0.656728	N	ADD	166590	1.11409	0.147865	0.83379	1.48861	0.730638	0.465
9	22886701	9:22886701:C:G	C	G	C	G	18857.5	103754	0.368002	0.368916	0.367837	0.997132	N	ADD	166590	0.999457	0.0101436	0.979783	1.01953	-0.0535164	0.95732
9	22886813	9:22886813:G:T	G	T	G	T	19111.4	105177	0.373038	0.373883	0.372885	0.997147	N	ADD	166590	0.999049	0.0101141	0.979439	1.01905	-0.09409	0.925038
9	22886850	9:22886850:T:G	T	G	G	T	1443.22	7607.06	0.0271634	0.0282343	0.0269693	0.944227	N	ADD	166590	1.04411	0.0304476	0.983627	1.10832	1.41778	0.156256
9	22887174	9:22887174:C:T	C	T	T	C	14176.2	78408.6	0.277882	0.277333	0.277982	0.989865	N	ADD	166590	0.995106	0.0109772	0.973925	1.01675	-0.446937	0.65492
9	22887233	9:22887233:C:T	C	T	T	C	104.214	612.838	0.00215215	0.00203877	0.00217269	0.80289	N	ADD	166590	0.919872	0.120563	0.72628	1.16507	-0.69276	0.48846
9	22887269	9:22887269:A:T	A	T	T	A	742.071	4254.66	0.0149971	0.0145174	0.015084	0.866761	N	ADD	166590	0.962299	0.0437821	0.883167	1.04852	-0.877755	0.380077
9	22887295	9:22887295:T:A	T	A	T	A	19492.3	106854	0.379214	0.381334	0.37883	0.996125	N	ADD	166590	1.00607	0.0100793	0.986388	1.02614	0.600152	0.548405
9	22887635	9:22887635:C:A	C	A	A	C	307.695	1767.21	0.00622758	0.00601955	0.00626528	0.535762	N	ADD	166590	0.947707	0.086439	0.800014	1.12267	-0.621357	0.534365
9	22887675	9:22887675:A:T	A	T	T	A	244.041	1370.34	0.00484538	0.00477426	0.00485827	0.71776	N	ADD	166590	0.944907	0.0836339	0.802047	1.11321	-0.67758	0.498038
9	22887735	9:22887735:A:C	A	C	C	A	58.6976	291.998	0.00105257	0.00114832	0.00103522	0.503102	N	ADD	166590	1.13808	0.201543	0.766689	1.68938	0.641761	0.521029
9	22887751	9:22887751:C:T	C	T	T	C	15226.8	83932.4	0.297614	0.297886	0.297565	0.990465	N	ADD	166590	1.00014	0.0107451	0.979302	1.02143	0.0134323	0.989283
9	22887756	9:22887756:T:C	T	C	T	C	18715.4	102880	0.364954	0.366136	0.36474	0.999164	N	ADD	166590	1.00128	0.0101474	0.981564	1.02139	0.126145	0.899617
9	22887892	9:22887892:T:C	T	C	C	T	15138.7	83432.9	0.295851	0.296164	0.295794	0.988533	N	ADD	166590	1.00018	0.01077	0.979292	1.02152	0.017031	0.986412
9	22888134	9:22888134:C:T	C	T	C	T	18842.2	103512	0.36723	0.368616	0.366979	0.999304	N	ADD	166590	1.00219	0.0101329	0.98248	1.02229	0.215637	0.829271
9	22888171	9:22888171:C:T	C	T	T	C	2587.59	14213.2	0.0504256	0.050622	0.05039	0.985857	N	ADD	166590	1.00987	0.0225793	0.966154	1.05557	0.435018	0.663549
9	22888402	9:22888402:A:G	A	G	G	A	95.6042	555.885	0.00195537	0.00187034	0.00197078	0.874682	N	ADD	166590	0.939025	0.120454	0.741561	1.18907	-0.522301	0.601461
9	22888509	9:22888509:C:T	C	T	T	C	81.1107	405.251	0.00145976	0.0015868	0.00143673	0.931367	N	ADD	166590	1.15153	0.128072	0.895903	1.4801	1.10167	0.270604
9	22888679	9:22888679:G:T	G	T	T	G	340.535	1502.13	0.00553055	0.006662	0.0053255	0.938657	N	ADD	166590	1.26118	0.0631191	1.11442	1.42726	3.67634	0.000236605
9	22888734	9:22888734:A:C	A	C	A	C	18827	103397	0.366842	0.36832	0.366574	1.00001	N	ADD	166590	1.0028	0.010131	0.983088	1.02292	0.276402	0.782239
9	22888959	9:22888959:A:G	A	G	G	A	356.17	1731.4	0.00626558	0.00696787	0.00613831	0.766021	N	ADD	166590	1.17181	0.0673747	1.02685	1.33723	2.35324	0.0186107
9	22889206	9:22889206:T:C	T	C	C	T	103.79	610.025	0.00214243	0.00203048	0.00216272	0.805442	N	ADD	166590	0.921144	0.120597	0.727236	1.16675	-0.681107	0.495804
9	22889275	9:22889275:C:G	C	G	G	C	181.898	1179.85	0.00408712	0.00355853	0.00418292	0.731422	N	ADD	166590	0.815361	0.0956533	0.675973	0.98349	-2.134	0.0328425
9	22889283	9:22889283:T:A	T	A	A	T	95.6778	427.697	0.00157085	0.00187178	0.00151631	0.603822	N	ADD	166590	1.47678	0.146284	1.10866	1.96713	2.66512	0.00769618
9	22889291	9:22889291:A:G	A	G	A	G	18839.2	103422	0.366952	0.368557	0.366661	1.00167	N	ADD	166590	1.00338	0.0101215	0.983674	1.02349	0.333621	0.738666
9	22889295	9:22889295:T:C	T	C	C	T	19361.6	107447	0.380601	0.378777	0.380931	0.999457	N	ADD	166590	0.997536	0.0100794	0.978023	1.01744	-0.244718	0.806675
9	22889400	9:22889400:C:T	C	T	C	T	18843.1	103457	0.367069	0.368634	0.366785	1.0018	N	ADD	166590	1.00321	0.0101202	0.983508	1.02331	0.31674	0.751441
9	22889446	9:22889446:G:T	G	T	T	G	12901	71075.1	0.252044	0.252386	0.251982	0.995137	N	ADD	166590	0.99977	0.0112848	0.9779	1.02213	-0.0203454	0.983768
9	22889518	9:22889518:C:G	C	G	C	G	18835.1	103413	0.366912	0.368477	0.366628	1.00094	N	ADD	166590	1.0032	0.0101256	0.983487	1.02331	0.315481	0.752397
9	22889566	9:22889566:T:C	T	C	C	T	76.6061	467.69	0.00163364	0.00149867	0.0016581	0.663593	N	ADD	166590	0.865963	0.155434	0.638548	1.17437	-0.925882	0.354507
9	22889619	9:22889619:C:T	C	T	C	T	18909.2	103803	0.368307	0.369926	0.368014	1.00293	N	ADD	166590	1.00347	0.0101083	0.983789	1.02355	0.343092	0.73153
9	22889972	9:22889972:T:C	T	C	C	T	495.214	3072.17	0.0107071	0.00968804	0.0108917	0.920109	N	ADD	166590	0.872204	0.0515949	0.788316	0.965019	-2.65011	0.00804657
9	22890091	9:22890091:G:A	G	A	A	G	321.789	1784.21	0.00632091	0.00629527	0.00632556	0.42332	N	ADD	166590	0.934604	0.0950373	0.775767	1.12596	-0.711645	0.476684
9	22890108	9:22890108:T:C	T	C	T	C	18762.1	102965	0.36535	0.367049	0.365042	0.999929	N	ADD	166590	1.00384	0.0101376	0.98409	1.02398	0.377982	0.705444
9	22890109	9:22890109:C:T	C	T	T	C	527.266	3103.32	0.0108968	0.0103151	0.0110022	0.870716	N	ADD	166590	0.923228	0.0516851	0.834285	1.02165	-1.54549	0.122228
9	22890119	9:22890119:T:C	T	C	T	C	18772.2	103015	0.36553	0.367247	0.365219	1.00018	N	ADD	166590	1.00391	0.0101354	0.984167	1.02406	0.385359	0.699971
9	22890148	9:22890148:A:T	A	T	A	T	18765	102980	0.365404	0.367107	0.365095	1.00007	N	ADD	166590	1.00386	0.0101366	0.984108	1.024	0.379604	0.704239
9	22890223	9:22890223:T:C	T	C	C	T	90.4474	514.02	0.00181424	0.00176945	0.00182235	0.614233	N	ADD	166590	0.923887	0.149067	0.689816	1.23738	-0.531076	0.595366
9	22890425	9:22890425:C:T	C	T	T	C	10111.6	55819.8	0.197885	0.197816	0.197898	0.994628	N	ADD	166590	0.995583	0.012301	0.971867	1.01988	-0.359872	0.718943
9	22890467	9:22890467:G:C	G	C	C	G	67.8099	393.143	0.00138349	0.00132659	0.00139381	0.552614	N	ADD	166590	0.965743	0.178883	0.680136	1.37128	-0.194864	0.845499
9	22890635	9:22890635:A:G	A	G	G	A	19158.4	106189	0.376215	0.374802	0.376471	1.00448	N	ADD	166590	0.999093	0.0100716	0.979564	1.01901	-0.0900909	0.928215
9	22890846	9:22890846:A:G	A	G	G	A	96.6071	554.685	0.00195477	0.00188996	0.00196652	0.606755	N	ADD	166590	0.984632	0.144583	0.74166	1.3072	-0.107119	0.914695
9	22891200	9:22891200:G:A	G	A	A	G	134.721	660.715	0.0023874	0.00263559	0.00234243	0.865459	N	ADD	166590	1.11206	0.103007	0.908754	1.36084	1.03109	0.302498
9	22891213	9:22891213:G:A	G	A	A	G	76.3862	467.063	0.0016311	0.00149437	0.00165587	0.664887	N	ADD	166590	0.864032	0.155504	0.637037	1.17191	-0.939818	0.347311
9	22891267	9:22891267:A:G	A	G	G	A	222.159	1281.83	0.00451404	0.00434617	0.00454446	0.922562	N	ADD	166590	0.960067	0.0770629	0.825478	1.1166	-0.528815	0.596934
9	22891279	9:22891279:T:C	T	C	C	T	334.755	1863.47	0.00659772	0.00654892	0.00660656	0.761719	N	ADD	166590	0.978589	0.0693973	0.854141	1.12117	-0.311876	0.755135
9	22891740	9:22891740:C:T	C	T	T	C	2859.05	15497.9	0.0550963	0.0559326	0.0549447	0.789691	N	ADD	166590	1.02276	0.0239447	0.975874	1.07191	0.940061	0.347186
9	22892055	9:22892055:T:C	T	C	T	C	18608.8	102144	0.362424	0.36405	0.362129	1.00032	N	ADD	166590	1.0039	0.0101529	0.984117	1.02407	0.383017	0.701707
9	22892235	9:22892235:C:A	C	A	A	C	146.082	806.43	0.00285885	0.00285786	0.00285903	0.774902	N	ADD	166590	0.979329	0.10389	0.798908	1.20049	-0.201057	0.840654
9	22892245	9:22892245:G:T	G	T	T	G	99.9905	482.104	0.00174709	0.00195615	0.0017092	0.836228	N	ADD	166590	1.17965	0.121602	0.929489	1.49713	1.35865	0.174256
9	22892251	9:22892251:C:T	C	T	T	C	96.4302	446.121	0.0016284	0.0018865	0.00158163	0.627066	N	ADD	166590	1.39106	0.142941	1.05118	1.84085	2.30912	0.0209367
9	22892276	9:22892276:G:A	G	A	A	G	713.11	4041.92	0.0142717	0.0139508	0.0143298	0.850317	N	ADD	166590	0.983586	0.0450614	0.900442	1.07441	-0.367285	0.713407
9	22892557	9:22892557:G:A	G	A	G	A	21223.5	116861	0.414444	0.415203	0.414307	0.996425	N	ADD	166590	0.998703	0.00994108	0.979432	1.01835	-0.130594	0.896096
9	22892633	9:22892633:T:G	T	G	T	G	18657.9	102463	0.363531	0.365012	0.363263	0.997847	N	ADD	166590	1.00325	0.0101593	0.983473	1.02343	0.319544	0.749314
9	22892664	9:22892664:G:A	G	A	A	G	247.924	1450.32	0.00509706	0.00485023	0.00514179	0.919021	N	ADD	166590	0.910367	0.072988	0.789022	1.05037	-1.28662	0.198228
9	22893047	9:22893047:T:G	T	G	G	T	151.028	819.194	0.00291201	0.00295461	0.00290428	0.741005	N	ADD	166590	1.03412	0.104575	0.84247	1.26936	0.32079	0.74837
9	22893382	9:22893382:C:G	C	G	G	C	70.194	386.282	0.00137006	0.00137323	0.00136949	0.885118	N	ADD	166590	1.08465	0.142488	0.82036	1.43409	0.570295	0.568477
9	22893669	9:22893669:A:T	A	T	T	A	708.146	3898.91	0.0138275	0.0138537	0.0138228	0.789291	N	ADD	166590	1.00728	0.0470397	0.918564	1.10456	0.154183	0.877466
9	22893685	9:22893685:A:C	A	C	C	A	506.427	2636.99	0.0094346	0.0099074	0.00934892	0.787841	N	ADD	166590	1.06454	0.0559986	0.953888	1.18804	1.11692	0.264027
9	22893971	9:22893971:C:T	C	T	T	C	13838	76585.3	0.271395	0.270718	0.271517	0.990581	N	ADD	166590	1.00327	0.0110526	0.981766	1.02524	0.294977	0.768011
9	22893994	9:22893994:T:C	T	C	T	C	18622.1	102269	0.362841	0.364311	0.362574	1.00065	N	ADD	166590	1.0028	0.0101497	0.983051	1.02295	0.27574	0.782747
9	22893996	9:22893996:G:A	G	A	A	G	100.251	483.235	0.00175126	0.00196125	0.00171321	0.88069	N	ADD	166590	1.17777	0.118742	0.933226	1.48639	1.37796	0.168214
9	22894039	9:22894039:T:G	T	G	G	T	911.704	5219.09	0.0184008	0.017836	0.0185032	0.913762	N	ADD	166590	0.936124	0.038553	0.867995	1.0096	-1.71212	0.086875
9	22894050	9:22894050:C:T	C	T	T	C	382.72	2247.54	0.00789442	0.00748728	0.00796821	0.929436	N	ADD	166590	0.952968	0.0585119	0.849714	1.06877	-0.823321	0.410326
9	22894460	9:22894460:T:C	T	C	C	T	16007.9	88472.7	0.313586	0.313168	0.313662	0.992243	N	ADD	166590	0.996649	0.0105814	0.976192	1.01753	-0.317233	0.751067
9	22894794	9:22894794:A:G	A	G	A	G	18447.7	101355	0.359573	0.360899	0.359332	1.00303	N	ADD	166590	1.00225	0.010157	0.9825	1.02241	0.221721	0.824531
9	22894949	9:22894949:T:C	T	C	C	T	15501.1	85709.5	0.303772	0.303254	0.303865	0.98544	N	ADD	166590	0.995386	0.0107106	0.974708	1.0165	-0.431765	0.665912
9	22895136	9:22895136:A:G	A	G	G	A	305.085	1437.46	0.00523004	0.00596849	0.00509622	0.634912	N	ADD	166590	1.28762	0.0795135	1.10181	1.50477	3.17928	0.00147644
9	22895319	9:22895319:A:C	A	C	C	A	101.456	547.905	0.00194898	0.00198482	0.00194249	0.851039	N	ADD	166590	1.02221	0.119177	0.809274	1.29117	0.184303	0.853776
9	22896053	9:22896053:A:G	A	G	G	A	107.078	556.234	0.00199085	0.0020948	0.00197201	0.890166	N	ADD	166590	1.05047	0.11363	0.840741	1.31252	0.433333	0.664773
9	22896058	9:22896058:G:C	G	C	C	G	146.09	806.145	0.00285802	0.002858	0.00285802	0.77358	N	ADD	166590	0.979718	0.103979	0.799087	1.20118	-0.197062	0.843779
9	22896081	9:22896081:G:A	G	A	A	G	69.6592	405.929	0.00142742	0.00136277	0.00143914	0.614441	N	ADD	166590	0.923401	0.167821	0.66457	1.28304	-0.474861	0.634886
9	22896248	9:22896248:T:C	T	C	C	T	182.24	1179.49	0.00408708	0.00356522	0.00418166	0.728715	N	ADD	166590	0.817279	0.0957452	0.677441	0.985981	-2.10741	0.0350816
9	22896283	9:22896283:T:C	T	C	T	C	18589	102241	0.362656	0.363662	0.362473	0.997158	N	ADD	166590	1.00044	0.0101717	0.980695	1.02059	0.0434819	0.965317
9	22896395	9:22896395:G:A	G	A	A	G	262.521	1513.64	0.00533093	0.00513578	0.0053663	0.580815	N	ADD	166590	0.986049	0.0899476	0.826675	1.17615	-0.156194	0.87588
9	22896463	9:22896463:CT:C	CT	C	C	CT	69.1504	397.441	0.00140042	0.00135281	0.00140904	0.76812	N	ADD	166590	0.894325	0.151446	0.664636	1.20339	-0.737465	0.46084
9	22896636	9:22896636:C:G	C	G	G	C	61.2157	316.051	0.00113232	0.00119758	0.0011205	0.983684	N	ADD	166590	1.0612	0.143343	0.801275	1.40543	0.414362	0.678609
9	22896656	9:22896656:A:T	A	T	T	A	79.19	354.612	0.00130201	0.00154922	0.00125721	0.573105	N	ADD	166590	1.50745	0.164464	1.09207	2.08082	2.49549	0.0125784
9	22897292	9:22897292:A:T	A	T	T	A	202.31	1153.02	0.00406785	0.00395786	0.00408778	0.94421	N	ADD	166590	0.969824	0.0798726	0.829288	1.13418	-0.383619	0.701261
9	22897472	9:22897472:C:T	C	T	T	C	218.074	1162.63	0.004144	0.00426625	0.00412185	0.905351	N	ADD	166590	1.02873	0.0788585	0.88141	1.20068	0.359222	0.719429
9	22898069	9:22898069:A:G	A	G	G	A	66.5682	376.092	0.00132859	0.0013023	0.00133336	0.538188	N	ADD	166590	0.954531	0.186355	0.662468	1.37536	-0.249714	0.802809
9	22898333	9:22898333:T:C	T	C	C	T	74.823	429.568	0.00151387	0.00146379	0.00152295	0.931811	N	ADD	166590	0.928037	0.131968	0.71653	1.20198	-0.565922	0.571447
9	22898417	9:22898417:G:A	G	A	A	G	2355.82	12973.2	0.0460083	0.0460877	0.0459939	0.97419	N	ADD	166590	1.00772	0.0237736	0.961838	1.05578	0.323284	0.74648
9	22898541	9:22898541:A:G	A	G	G	A	79.6398	369.672	0.00134856	0.00155802	0.0013106	0.875196	N	ADD	166590	1.22853	0.133939	0.944879	1.59733	1.53665	0.124379
9	22898807	9:22898807:G:A	G	A	A	G	105.992	644.903	0.00225372	0.00207357	0.00228637	0.809215	N	ADD	166590	0.894556	0.118951	0.708526	1.12943	-0.936751	0.348887
9	22898969	9:22898969:AT:A	AT	A	A	AT	132.803	590.833	0.00217191	0.00259807	0.00209468	0.93133	N	ADD	166590	1.2101	0.100819	0.993126	1.47448	1.89154	0.0585517
9	22898970	9:22898970:T:A	T	A	T	A	22717.7	124631	0.442249	0.444434	0.441854	0.939926	N	ADD	166590	1.00722	0.0101353	0.987409	1.02743	0.709813	0.47782
9	22899203	9:22899203:A:G	A	G	G	A	94.3046	499.966	0.00178363	0.00184491	0.00177253	0.467531	N	ADD	166590	1.03956	0.165419	0.751699	1.43765	0.234532	0.814572
9	22899536	9:22899536:A:G	A	G	G	A	305.117	1439.9	0.00523748	0.00596912	0.00510489	0.63666	N	ADD	166590	1.2832	0.0794009	1.09827	1.49928	3.14052	0.0016865
9	22899538	9:22899538:A:G	A	G	G	A	157.448	802.157	0.00288014	0.0030802	0.00284388	0.920531	N	ADD	166590	1.07974	0.0923204	0.901026	1.29391	0.831057	0.405941
9	22899634	9:22899634:C:G	C	G	G	C	139.584	863.55	0.00301079	0.00273073	0.00306154	0.597843	N	ADD	166590	0.7916	0.12182	0.623465	1.00508	-1.91839	0.0550617
9	22900025	9:22900025:A:T	A	T	T	A	152.38	762.705	0.00274652	0.00298107	0.00270401	0.970509	N	ADD	166590	1.10235	0.0915724	0.921243	1.31907	1.06415	0.287262
9	22900031	9:22900031:C:G	C	G	G	C	478.372	2583.75	0.00919059	0.00935855	0.00916016	0.583198	N	ADD	166590	1.05811	0.0663999	0.928989	1.20517	0.850656	0.394961
9	22900153	9:22900153:C:T	C	T	T	C	67.6709	382.842	0.00135216	0.00132387	0.00135729	0.531039	N	ADD	166590	0.951076	0.186118	0.660376	1.36974	-0.269515	0.787534
9	22900419	9:22900419:GATA:G	GATA	G	G	GATA	15866.1	87317	0.309692	0.310394	0.309565	0.994202	N	ADD	166590	1.01135	0.0106184	0.990521	1.03262	1.06297	0.287793
9	22900574	9:22900574:T:C	T	C	C	T	118.489	669.244	0.00236429	0.00231803	0.00237267	0.608099	N	ADD	166590	0.978887	0.13035	0.758191	1.26382	-0.163709	0.869961
9	22900632	9:22900632:T:A	T	A	A	T	43.3422	306.094	0.00104879	0.000847919	0.00108519	0.636876	N	ADD	166590	0.664625	0.212262	0.438429	1.00752	-1.92466	0.0542722
9	22900675	9:22900675:T:C	T	C	C	T	154.287	914.549	0.00320798	0.00301837	0.00324234	0.849808	N	ADD	166590	0.898852	0.0962978	0.744251	1.08557	-1.10736	0.268136
9	22900879	9:22900879:C:T	C	T	T	C	121.522	652.602	0.00232344	0.00237737	0.00231367	0.774795	N	ADD	166590	1.05492	0.11414	0.843458	1.3194	0.468413	0.639489
9	22900902	9:22900902:T:C	T	C	C	T	146.243	805.76	0.00285732	0.00286099	0.00285666	0.771778	N	ADD	166590	0.981376	0.104056	0.800318	1.2034	-0.180665	0.856631
9	22900997	9:22900997:C:A	C	A	C	A	21752.9	119804	0.424867	0.42556	0.424742	0.991055	N	ADD	166590	0.99785	0.00993617	0.978605	1.01747	-0.216661	0.828472
9	22901087	9:22901087:G:A	G	A	A	G	97.1379	591.206	0.00206598	0.00190034	0.002096	0.542741	N	ADD	166590	0.821248	0.153285	0.608132	1.10905	-1.28473	0.198886
9	22901160	9:22901160:A:G	A	G	G	A	204.991	1173.11	0.00413621	0.00401031	0.00415903	0.948358	N	ADD	166590	0.972256	0.0791518	0.832543	1.13542	-0.355467	0.722239
9	22901207	9:22901207:T:A	T	A	A	T	82.725	432.696	0.00154698	0.00161838	0.00153404	0.847129	N	ADD	166590	1.0802	0.132155	0.83371	1.39958	0.583785	0.559365
9	22901404	9:22901404:T:C	T	C	C	T	80.6666	559.349	0.00192093	0.00157811	0.00198306	0.702556	N	ADD	166590	0.700568	0.147869	0.524305	0.936088	-2.40662	0.016101
9	22901530	9:22901530:T:A	T	A	A	T	111.166	591.371	0.00210858	0.00217478	0.00209658	0.711351	N	ADD	166590	1.00206	0.12471	0.784763	1.27951	0.0164624	0.986866
9	22901605	9:22901605:C:G	C	G	C	G	19167.3	105410	0.373905	0.374977	0.373711	0.98858	N	ADD	166590	0.999999	0.0101474	0.980307	1.02009	-0.000136916	0.999891
9	22901634	9:22901634:C:T	C	T	T	C	10121.6	55846.5	0.197996	0.198013	0.197992	0.988352	N	ADD	166590	0.99641	0.0123345	0.97261	1.02079	-0.291567	0.770618
9	22901718	9:22901718:A:T	A	T	T	A	203.053	1139.6	0.0040298	0.00397239	0.00404021	0.806127	N	ADD	166590	0.950253	0.0864494	0.802146	1.12571	-0.590247	0.555025
9	22902071	9:22902071:G:C	G	C	C	G	72.3085	376.443	0.00134687	0.0014146	0.0013346	0.874337	N	ADD	166590	1.05539	0.139757	0.802511	1.38795	0.38573	0.699696
9	22902231	9:22902231:A:G	A	G	G	A	18447.3	102335	0.362512	0.360891	0.362806	0.983736	N	ADD	166590	0.998844	0.0102585	0.978962	1.01913	-0.112738	0.910238
9	22902282	9:22902282:T:C	T	C	T	C	18862.2	103715	0.367901	0.369007	0.367701	0.992425	N	ADD	166590	1.00066	0.0101599	0.980933	1.02079	0.0651689	0.948039
9	22902554	9:22902554:G:T	G	T	T	G	182.379	965.212	0.00344436	0.00356793	0.00342196	0.454803	N	ADD	166590	1.04865	0.120917	0.827378	1.32909	0.392835	0.694441
9	22902715	9:22902715:C:T	C	T	T	C	88.9995	500.361	0.0017689	0.00174113	0.00177393	0.656106	N	ADD	166590	1.00615	0.145939	0.755857	1.33933	0.0420151	0.966487
9	22902753	9:22902753:T:C	T	C	C	T	88.1954	364.755	0.00135948	0.0017254	0.00129316	0.904991	N	ADD	166590	1.29887	0.126759	1.01314	1.66518	2.06291	0.0391207
9	22902910	9:22902910:A:G	A	G	G	A	87.3684	507.313	0.00178487	0.00170922	0.00179858	0.682235	N	ADD	166590	0.937041	0.143022	0.707976	1.24022	-0.454678	0.649341
9	22903067	9:22903067:C:A	C	A	A	C	1828.66	10306.2	0.0364215	0.0357748	0.0365386	0.852215	N	ADD	166590	0.973447	0.0285515	0.920469	1.02947	-0.942587	0.345892
9	22903311	9:22903311:A:G	A	G	G	A	248.956	1438.56	0.00506488	0.00487042	0.00510012	0.935351	N	ADD	166590	0.96717	0.0723636	0.83928	1.11455	-0.461293	0.644588
9	22903312	9:22903312:T:C	T	C	C	T	1239.62	6747.84	0.0239734	0.024251	0.0239231	0.779407	N	ADD	166590	1.00639	0.035998	0.937828	1.07996	0.176846	0.85963
9	22903541	9:22903541:T:C	T	C	T	C	19010.7	104635	0.371108	0.371913	0.370962	0.994022	N	ADD	166590	0.999335	0.0101375	0.979675	1.01939	-0.0656215	0.947679
9	22903709	9:22903709:G:A	G	A	A	G	10744.1	59386.9	0.21049	0.21019	0.210544	0.991451	N	ADD	166590	0.994929	0.0120394	0.971727	1.01869	-0.422236	0.672853
9	22903852	9:22903852:A:G	A	G	G	A	21298.3	117732	0.417284	0.416666	0.417396	0.998025	N	ADD	166590	1.00379	0.0099343	0.984437	1.02353	0.381075	0.703148
9	22903887	9:22903887:A:AACTATGTGTTTTTTATTTTATTTGTAAAAATTTATGGGTACAAGTGTAATTCTGTTACATGGATAGATTGCAGATTGGTAAGTCTGAGCTTTTAGTATATCCTAACCATCCT	A	AACTATGTGTTTTTTATTTTATTTGTAAAAATTTATGGGTACAAGTGTAATTCTGTTACATGGATAGATTGCAGATTGGTAAGTCTGAGCTTTTAGTATATCCTAACCATCCT	A	AACTATGTGTTTTTTATTTTATTTGTAAAAATTTATGGGTACAAGTGTAATTCTGTTACATGGATAGATTGCAGATTGGTAAGTCTGAGCTTTTAGTATATCCTAACCATCCT	19177	105406	0.373923	0.375167	0.373697	0.990779	N	ADD	166590	1.00154	0.0101385	0.981834	1.02164	0.151746	0.879387
9	22903891	9:22903891:A:ATGTGTTTTTTATTTTATTTGTAAAAATTTATGGGTACAAGTGTAATTCTGTTACATGGATAGATTGCAGATTGGTAAGTCTGAGCTTTTAGTATATCCTAACCATCCTACTG	A	ATGTGTTTTTTATTTTATTTGTAAAAATTTATGGGTACAAGTGTAATTCTGTTACATGGATAGATTGCAGATTGGTAAGTCTGAGCTTTTAGTATATCCTAACCATCCTACTG	ATGTGTTTTTTATTTTATTTGTAAAAATTTATGGGTACAAGTGTAATTCTGTTACATGGATAGATTGCAGATTGGTAAGTCTGAGCTTTTAGTATATCCTAACCATCCTACTG	A	21457.2	119953	0.424427	0.419775	0.42527	0.799636	N	ADD	166590	0.977604	0.0110751	0.956612	0.999057	-2.04514	0.0408411
9	22903939	9:22903939:T:C	T	C	C	T	19851.7	109120	0.387094	0.388365	0.386864	0.747754	N	ADD	166590	1.01039	0.0115852	0.987708	1.0336	0.892378	0.37219
9	22903940	9:22903940:C:T	C	T	T	C	19851.5	109119	0.387091	0.388362	0.38686	0.747775	N	ADD	166590	1.01039	0.011585	0.987705	1.03359	0.892088	0.372346
9	22903956	9:22903956:T:G	T	G	G	T	335.543	1856.83	0.00658016	0.00656435	0.00658303	0.707274	N	ADD	166590	1.01366	0.0719453	0.880344	1.16717	0.188591	0.850413
9	22904005	9:22904005:T:C	T	C	C	T	309.386	1751.52	0.00618556	0.00605263	0.00620965	0.428769	N	ADD	166590	0.896355	0.0967972	0.741457	1.08361	-1.13039	0.25831
9	22904081	9:22904081:C:T	C	T	T	C	248.485	1383.96	0.00489959	0.0048612	0.00490655	0.832374	N	ADD	166590	0.992686	0.076938	0.853733	1.15425	-0.0954142	0.923986
9	22904389	9:22904389:G:A	G	A	A	G	43.9137	290.369	0.00100331	0.000859099	0.00102944	1.007	N	ADD	166590	0.838685	0.163483	0.608754	1.15546	-1.07607	0.281895
9	22904531	9:22904531:T:A	T	A	A	T	10719.7	59205.5	0.209872	0.209712	0.209901	0.991781	N	ADD	166590	0.996327	0.0120482	0.973075	1.02013	-0.305417	0.760049
9	22904802	9:22904802:C:T	C	T	T	C	111.24	568.099	0.00203896	0.00217624	0.00201408	0.579303	N	ADD	166590	1.13467	0.13706	0.867367	1.48434	0.921777	0.356645
9	22904833	9:22904833:C:T	C	T	T	C	109.424	591.656	0.00210421	0.0021407	0.0020976	0.72977	N	ADD	166590	0.989298	0.123721	0.776275	1.26078	-0.0869703	0.930695
9	22904884	9:22904884:G:A	G	A	A	G	152.839	826.262	0.00293865	0.00299003	0.00292934	0.719408	N	ADD	166590	1.03889	0.105513	0.844807	1.27757	0.361609	0.717644
9	22904931	9:22904931:T:C	T	C	C	T	22118.6	122303	0.433463	0.432713	0.433599	0.997764	N	ADD	166590	1.00331	0.00989103	0.984044	1.02295	0.333793	0.738536
9	22904970	9:22904970:C:T	C	T	T	C	339.59	1858.82	0.00659828	0.00664352	0.00659008	0.830753	N	ADD	166590	1.00301	0.0660094	0.881285	1.14154	0.0454806	0.963724
9	22905170	9:22905170:A:G	A	G	G	A	201.121	1289.37	0.00447352	0.00393459	0.00457119	0.946632	N	ADD	166590	0.854514	0.0793687	0.731409	0.998339	-1.98091	0.0476014
9	22905578	9:22905578:T:A	T	A	A	T	541.265	2704.77	0.00974259	0.010589	0.00958921	0.854662	N	ADD	166590	1.10526	0.0519454	0.998267	1.22371	1.92657	0.0540332
9	22905600	9:22905600:A:G	A	G	A	G	20701.6	113934	0.404092	0.404993	0.403929	1.00351	N	ADD	166590	0.999259	0.00994452	0.979971	1.01893	-0.0745683	0.940558
9	22906349	9:22906349:G:A	G	A	G	A	21742.2	119916	0.425169	0.425351	0.425136	1.00343	N	ADD	166590	0.995995	0.00987651	0.9769	1.01546	-0.406313	0.684513
9	22906356	9:22906356:T:C	T	C	C	T	115.226	674.268	0.00236957	0.00225421	0.00239048	0.537827	N	ADD	166590	0.9188	0.14	0.698317	1.2089	-0.604907	0.545241
9	22906654	9:22906654:A:G	A	G	G	A	76.2834	502.656	0.00173762	0.00149236	0.00178206	0.582846	N	ADD	166590	0.737477	0.168284	0.530279	1.02563	-1.80956	0.0703638
9	22906670	9:22906670:G:A	G	A	A	G	5351.92	29160.4	0.103585	0.104702	0.103382	0.904623	N	ADD	166590	1.01084	0.0167935	0.978112	1.04467	0.642137	0.520784
9	22906729	9:22906729:C:T	C	T	T	C	16114.3	88558.3	0.314162	0.31525	0.313965	1.00835	N	ADD	166590	1.013	0.0104972	0.992369	1.03405	1.23021	0.218618
9	22906971	9:22906971:T:C	T	C	C	T	100.156	523.277	0.00187116	0.00195938	0.00185517	0.584936	N	ADD	166590	1.01483	0.144858	0.763994	1.34802	0.101631	0.91905
9	22907112	9:22907112:G:A	G	A	A	G	51.522	281.797	0.00100042	0.00100794	0.000999054	0.483377	N	ADD	166590	0.931065	0.222477	0.602015	1.43997	-0.321049	0.748174
9	22907600	9:22907600:A:G	A	G	G	A	74.366	455.543	0.00159046	0.00145485	0.00161503	0.836981	N	ADD	166590	0.909301	0.140148	0.690897	1.19675	-0.67842	0.497505
9	22907854	9:22907854:G:A	G	A	A	G	432.34	2490.52	0.00877262	0.00845802	0.00882964	0.837239	N	ADD	166590	0.962534	0.0582301	0.858718	1.0789	-0.655782	0.511964
9	22907857	9:22907857:C:T	C	T	T	C	19075.8	104995	0.372384	0.373187	0.372238	1.00016	N	ADD	166590	1.01134	0.0101165	0.991488	1.0316	1.11496	0.264866
9	22907926	9:22907926:C:G	C	G	G	C	16302.1	89553.1	0.317712	0.318923	0.317492	1.00439	N	ADD	166590	1.01388	0.0104874	0.993251	1.03493	1.31429	0.188749
9	22908269	9:22908269:G:A	G	A	A	G	1115.98	6654.46	0.0233221	0.0218324	0.023592	0.884273	N	ADD	166590	0.927125	0.0354188	0.864947	0.993772	-2.13636	0.0326501
9	22908281	9:22908281:T:C	T	C	C	T	247.615	1513.87	0.00528689	0.00484418	0.00536712	0.812328	N	ADD	166590	0.90616	0.07815	0.77747	1.05615	-1.2609	0.207346
9	22908443	9:22908443:C:A	C	A	C	A	20082	110756	0.392694	0.392871	0.392661	0.983795	N	ADD	166590	0.995442	0.0100904	0.975948	1.01532	-0.452797	0.650695
9	22908497	9:22908497:C:T	C	T	T	C	8248.02	46047.7	0.162962	0.161359	0.163253	0.974921	N	ADD	166590	0.988249	0.0134382	0.96256	1.01462	-0.879633	0.379058
9	22908498	9:22908498:T:C	T	C	T	C	19176.9	105603	0.374512	0.375164	0.374394	0.993535	N	ADD	166590	0.997974	0.0101305	0.978354	1.01799	-0.200239	0.841294
9	22908601	9:22908601:G:A	G	A	A	G	132.783	820.308	0.00286059	0.00259768	0.00290823	0.492448	N	ADD	166590	0.79773	0.138613	0.607951	1.04675	-1.63034	0.10303
9	22908703	9:22908703:T:C	T	C	C	T	116.284	636.191	0.00225846	0.0022749	0.00225549	0.536599	N	ADD	166590	0.929831	0.140101	0.706561	1.22365	-0.519283	0.603563
9	22908886	9:22908886:T:C	T	C	C	T	372.887	2047.76	0.00726528	0.00729492	0.0072599	0.953328	N	ADD	166590	1.01012	0.0588474	0.900082	1.13361	0.171114	0.864134
9	22909276	9:22909276:A:C	A	C	C	A	177.224	983.56	0.00348396	0.0034671	0.00348701	0.630324	N	ADD	166590	0.950318	0.104732	0.773963	1.16686	-0.486563	0.626568
9	22909348	9:22909348:T:G	T	G	G	T	13685.5	76020	0.26924	0.267734	0.269513	1.00077	N	ADD	166590	0.98893	0.0110267	0.967786	1.01054	-1.00955	0.312712
9	22909498	9:22909498:C:T	C	T	T	C	19026.5	104710	0.371381	0.372223	0.371228	1.00162	N	ADD	166590	1.01163	0.0101141	0.991777	1.03189	1.14354	0.252816
9	22909814	9:22909814:T:C	T	C	C	T	19376.1	106771	0.378615	0.379061	0.378535	1.00496	N	ADD	166590	1.00937	0.0100617	0.989661	1.02947	0.927067	0.353892
9	22910008	9:22910008:A:G	A	G	G	A	90.9413	525.217	0.00184932	0.00177912	0.00186205	0.490419	N	ADD	166590	0.887976	0.1666	0.640606	1.23087	-0.713149	0.475754
9	22910644	9:22910644:G:A	G	A	A	G	424.624	2337.76	0.00829095	0.00830706	0.00828803	0.884083	N	ADD	166590	1.00598	0.057228	0.899239	1.12538	0.104115	0.917078
9	22910662	9:22910662:T:C	T	C	C	T	263.717	1406.74	0.00501366	0.00515918	0.00498729	0.759124	N	ADD	166590	1.02142	0.0783552	0.876006	1.19097	0.270449	0.786815
9	22911241	9:22911241:T:G	T	G	G	T	259.439	1545.11	0.00541613	0.00507549	0.00547787	0.662545	N	ADD	166590	0.884811	0.084452	0.749834	1.04409	-1.44912	0.147305
9	22911335	9:22911335:G:T	G	T	T	G	62.0724	319.056	0.00114391	0.00121434	0.00113115	0.682945	N	ADD	166590	1.07603	0.170122	0.770936	1.50188	0.430767	0.666638
9	22911494	9:22911494:T:G	T	G	G	T	315.368	1748.35	0.00619401	0.00616965	0.00619843	0.775402	N	ADD	166590	0.990672	0.0708436	0.862239	1.13824	-0.132287	0.894757
9	22911500	9:22911500:A:G	A	G	G	A	12050.9	66684.2	0.236314	0.235756	0.236415	1.00133	N	ADD	166590	0.995193	0.0114987	0.973015	1.01788	-0.419041	0.675186
9	22911768	9:22911768:C:T	C	T	T	C	472.084	2724.12	0.00959301	0.00923555	0.00965779	0.758154	N	ADD	166590	0.943249	0.0586285	0.840856	1.05811	-0.996529	0.318993
9	22911864	9:22911864:C:T	C	T	T	C	16150.7	88750.3	0.314848	0.315961	0.314646	0.99698	N	ADD	166590	1.01408	0.0105533	0.993322	1.03528	1.32503	0.18516
9	22912048	9:22912048:T:C	T	C	C	T	98.7897	561.202	0.00198089	0.00193266	0.00198963	0.432625	N	ADD	166590	0.967025	0.170636	0.692136	1.35109	-0.196506	0.844214
9	22912166	9:22912166:G:A	G	A	A	G	2599.12	14298.2	0.0507154	0.0508475	0.0506915	0.952611	N	ADD	166590	1.00868	0.0229401	0.964328	1.05506	0.376546	0.706511
9	22912231	9:22912231:T:G	T	G	G	T	13269.5	73586.3	0.260687	0.259596	0.260885	0.985591	N	ADD	166590	0.990338	0.0112211	0.968795	1.01236	-0.865278	0.386886
9	22912297	9:22912297:A:G	A	G	G	A	61.5574	402.426	0.00139259	0.00120427	0.00142672	0.546584	N	ADD	166590	0.708223	0.19218	0.485944	1.03218	-1.79517	0.0726265
9	22912324	9:22912324:G:A	G	A	A	G	14077.6	77504.8	0.274874	0.275405	0.274777	0.97692	N	ADD	166590	1.01225	0.0110782	0.990504	1.03446	1.09865	0.271923
9	22912389	9:22912389:T:A	T	A	A	T	1279.06	6943.07	0.0246778	0.0250227	0.0246152	0.838631	N	ADD	166590	1.02101	0.0341285	0.95495	1.09164	0.609288	0.542334
9	22912709	9:22912709:T:C	T	C	C	T	242.999	1396.73	0.00492145	0.00475388	0.00495182	0.95345	N	ADD	166590	0.95148	0.0725884	0.825301	1.09695	-0.685181	0.493229
9	22913380	9:22913380:G:T	G	T	T	G	2671.48	14717.6	0.0521913	0.052263	0.0521784	0.936293	N	ADD	166590	1.00655	0.0228309	0.962504	1.05262	0.286063	0.77483
9	22913412	9:22913412:G:C	G	C	C	G	2683.24	14756.9	0.0523446	0.0524932	0.0523177	0.934192	N	ADD	166590	1.00854	0.0228117	0.964439	1.05465	0.372692	0.709378
9	22913446	9:22913446:A:G	A	G	G	A	165.848	921.693	0.00326412	0.00324454	0.00326767	0.899354	N	ADD	166590	1.00403	0.090709	0.840498	1.19939	0.0443827	0.964599
9	22913584	9:22913584:G:C	G	C	C	G	65.6394	317.521	0.00115001	0.00128413	0.0011257	0.458421	N	ADD	166590	1.40271	0.198956	0.949767	2.07166	1.70092	0.0889588
9	22913588	9:22913588:G:A	G	A	A	G	119.485	630.614	0.00225133	0.00233752	0.00223571	0.65866	N	ADD	166590	1.08353	0.12443	0.849032	1.38278	0.644698	0.519123
9	22913604	9:22913604:A:G	A	G	A	G	24455.4	135200	0.479188	0.47843	0.479325	1.00251	N	ADD	166590	0.990184	0.00979212	0.971361	1.00937	-1.00744	0.313726
9	22913891	9:22913891:G:T	G	T	T	G	24430.9	134788	0.477877	0.47795	0.477863	1.00398	N	ADD	166590	0.993533	0.00978537	0.974659	1.01277	-0.663058	0.507294
9	22914051	9:22914051:G:A	G	A	A	G	91.9892	430.766	0.00156899	0.00179962	0.00152719	0.452551	N	ADD	166590	1.39684	0.16923	1.00253	1.94624	1.97492	0.0482777
9	22914229	9:22914229:C:T	C	T	T	C	137.81	752.145	0.00267109	0.00269603	0.00266657	0.508158	N	ADD	166590	0.982283	0.132518	0.757595	1.27361	-0.134894	0.892695
9	22914235	9:22914235:C:T	C	T	T	C	25418.9	139886	0.496143	0.497279	0.495938	0.990816	N	ADD	166590	0.998422	0.00983848	0.979354	1.01786	-0.160549	0.872449
9	22914269	9:22914269:C:T	C	T	T	C	52.5967	348.646	0.00120428	0.00102897	0.00123605	0.840878	N	ADD	166590	0.813459	0.164084	0.589749	1.12203	-1.25826	0.208299
9	22914407	9:22914407:A:G	A	G	G	A	428.593	2368.64	0.00839555	0.00838471	0.00839752	0.505898	N	ADD	166590	1.02467	0.0752089	0.884236	1.18742	0.324097	0.745865
9	22914478	9:22914478:T:C	T	C	C	T	500.84	3091.21	0.0107811	0.00979811	0.0109592	0.903447	N	ADD	166590	0.875839	0.0518236	0.791247	0.969475	-2.55815	0.010523
9	22914592	9:22914592:A:G	A	G	A	G	24524.8	135646	0.480733	0.479787	0.480905	0.994251	N	ADD	166590	1.00176	0.00983052	0.982647	1.02125	0.179231	0.857757
9	22914619	9:22914619:T:C	T	C	C	T	92.592	524.332	0.00185162	0.00181141	0.00185891	0.524157	N	ADD	166590	0.950809	0.160158	0.694651	1.30143	-0.314952	0.752798
9	22914908	9:22914908:TTACA:T	TTACA	T	T	TTACA	79.2313	553.477	0.001899	0.00155003	0.00196224	0.670403	N	ADD	166590	0.677288	0.153483	0.501335	0.914994	-2.53877	0.0111242
9	22914918	9:22914918:T:A	T	A	A	T	73.6989	414.009	0.0014638	0.0014418	0.00146778	0.816133	N	ADD	166590	0.97493	0.141928	0.738182	1.28761	-0.178892	0.858023
9	22914944	9:22914944:G:C	G	C	G	C	24885.2	137611	0.487712	0.486838	0.48787	0.992775	N	ADD	166590	1.00276	0.00983438	0.983618	1.02228	0.280344	0.779213
9	22915099	9:22915099:A:G	A	G	G	A	309.399	1722.81	0.00609944	0.00605288	0.00610788	0.868742	N	ADD	166590	1.00109	0.0675444	0.876957	1.14279	0.016095	0.987159
9	22915168	9:22915168:A:C	A	C	C	A	128.125	621.647	0.00225035	0.00250655	0.00220392	0.625624	N	ADD	166590	1.22424	0.123966	0.960165	1.56094	1.63205	0.102668
9	22915538	9:22915538:G:C	G	C	C	G	272.872	1441.82	0.00514645	0.0053383	0.00511168	0.800956	N	ADD	166590	1.08477	0.0750435	0.936396	1.25665	1.08424	0.278258
9	22915595	9:22915595:T:C	T	C	C	T	62.2208	310.716	0.00111933	0.00121725	0.00110158	0.767339	N	ADD	166590	1.09626	0.16006	0.801069	1.50023	0.574188	0.565841
9	22915597	9:22915597:A:G	A	G	G	A	210.761	1161.24	0.0041179	0.00412318	0.00411694	0.966826	N	ADD	166590	0.992243	0.0775163	0.852386	1.15505	-0.100454	0.919984
9	22915652	9:22915652:A:G	A	G	G	A	191.612	1019.26	0.0036343	0.00374856	0.00361359	0.998977	N	ADD	166590	1.02111	0.0801187	0.872723	1.19473	0.260774	0.794266
9	22915789	9:22915789:A:G	A	G	G	A	239.981	1339.92	0.00474188	0.00469483	0.00475041	0.679993	N	ADD	166590	0.946947	0.0867081	0.79895	1.12236	-0.628691	0.529551
9	22916044	9:22916044:TA:T	TA	T	T	TA	732.22	3978.72	0.0141393	0.0143247	0.0141057	0.883437	N	ADD	166590	1.01054	0.0437454	0.927508	1.10101	0.239692	0.810569
9	22916211	9:22916211:TAAG:T	TAAG	T	T	TAAG	152.283	873.538	0.00307888	0.00297916	0.00309695	0.607799	N	ADD	166590	0.935755	0.114829	0.74717	1.17194	-0.578269	0.563083
9	22916259	9:22916259:C:T	C	T	T	C	24565.4	135104	0.479227	0.480581	0.478982	0.990424	N	ADD	166590	0.998755	0.00984999	0.979658	1.01822	-0.12646	0.899368
9	22916262	9:22916262:A:T	A	T	T	A	96.5763	556.781	0.00196098	0.00188936	0.00197395	0.848832	N	ADD	166590	0.994388	0.122057	0.782818	1.26314	-0.0461094	0.963223
9	22916287	9:22916287:C:T	C	T	T	C	78.9702	464.494	0.00163114	0.00154492	0.00164677	0.843687	N	ADD	166590	0.919743	0.135183	0.705665	1.19877	-0.618871	0.536001
9	22916299	9:22916299:C:CA	C	CA	CA	C	110.934	576.118	0.0020621	0.00217024	0.00204251	0.640149	N	ADD	166590	1.04435	0.131063	0.807765	1.35023	0.331103	0.740567
9	22916537	9:22916537:G:A	G	A	A	G	144.436	781.405	0.0027788	0.00282564	0.00277031	0.705016	N	ADD	166590	1.04752	0.109691	0.844876	1.29877	0.423235	0.672124
9	22916567	9:22916567:T:C	T	C	C	T	1220.44	6858.42	0.0242477	0.0238759	0.0243151	0.751931	N	ADD	166590	0.964349	0.0369296	0.897015	1.03674	-0.983009	0.325603
9	22916830	9:22916830:T:C	T	C	C	T	143.596	702.444	0.00253929	0.00280921	0.00249037	0.930429	N	ADD	166590	1.14138	0.0964254	0.944824	1.37881	1.37136	0.170262
9	22916961	9:22916961:A:G	A	G	G	A	9843.9	54098.6	0.191916	0.19258	0.191796	0.934362	N	ADD	166590	0.994172	0.0128258	0.969492	1.01948	-0.455753	0.648568
9	22917110	9:22917110:G:T	G	T	T	G	120.799	621.94	0.00222924	0.00236324	0.00220496	0.659374	N	ADD	166590	1.13167	0.123728	0.887982	1.44224	0.999764	0.317425
9	22917212	9:22917212:A:G	A	G	G	A	62.8632	350.573	0.00124088	0.00122981	0.00124288	0.868564	N	ADD	166590	0.955852	0.149448	0.713149	1.28115	-0.302125	0.762557
9	22917331	9:22917331:A:G	A	G	G	A	19773.4	109272	0.387315	0.386834	0.387402	0.98237	N	ADD	166590	1.00563	0.0101543	0.985819	1.02585	0.553377	0.580005
9	22917567	9:22917567:C:A	C	A	C	A	5807.05	32217.1	0.114125	0.113605	0.114219	0.941199	N	ADD	166590	0.992858	0.0158645	0.962462	1.02422	-0.451776	0.651431
9	22917591	9:22917591:G:A	G	A	A	G	131.526	674.443	0.00241902	0.00257309	0.0023911	0.406782	N	ADD	166590	1.19279	0.148888	0.890906	1.59698	1.1841	0.236373
9	22917603	9:22917603:C:A	C	A	C	A	5779.19	32075.4	0.113616	0.11306	0.113717	0.948604	N	ADD	166590	0.992253	0.0158347	0.961931	1.02353	-0.49117	0.623306
9	22917729	9:22917729:A:G	A	G	G	A	793.12	4326.35	0.0153655	0.0155161	0.0153382	0.690895	N	ADD	166590	0.999109	0.0474776	0.910332	1.09654	-0.0187792	0.985017
9	22917801	9:22917801:A:G	A	G	A	G	23645.8	130393	0.462329	0.462591	0.462282	1.00624	N	ADD	166590	1.00758	0.00978929	0.988429	1.0271	0.771066	0.440668
9	22917920	9:22917920:T:A	T	A	A	T	56.4145	309.29	0.00109762	0.00110366	0.00109653	0.770633	N	ADD	166590	0.944655	0.167651	0.680093	1.31214	-0.339603	0.734155
9	22918025	9:22918025:A:G	A	G	G	A	5635.7	31342	0.110984	0.110253	0.111117	0.956289	N	ADD	166590	0.99027	0.0159444	0.959802	1.0217	-0.613242	0.539717
9	22918114	9:22918114:C:T	C	T	T	C	75.5741	415.5	0.0014739	0.00147848	0.00147307	0.583468	N	ADD	166590	0.968609	0.166126	0.699426	1.34139	-0.191991	0.847749
9	22918330	9:22918330:T:A	T	A	A	T	120.56	620.543	0.00222433	0.00235856	0.00220001	0.660586	N	ADD	166590	1.13201	0.123739	0.888227	1.4427	1.00207	0.316308
9	22918380	9:22918380:T:A	T	A	A	T	90.8171	620.182	0.00213398	0.00177669	0.00219873	0.62266	N	ADD	166590	0.687974	0.149019	0.51372	0.921334	-2.50978	0.0120808
9	22918711	9:22918711:C:T	C	T	T	C	1588.31	8746.93	0.03102	0.0310726	0.0310104	0.795505	N	ADD	166590	0.996011	0.0318584	0.935721	1.06019	-0.125465	0.900155
9	22918937	9:22918937:T:C	T	C	C	T	78.5001	454.509	0.00159976	0.00153572	0.00161137	0.424718	N	ADD	166590	0.934363	0.191923	0.641431	1.36107	-0.353739	0.723535
9	22919245	9:22919245:T:C	T	C	C	T	192.382	1019.25	0.00363658	0.00376364	0.00361355	0.924161	N	ADD	166590	1.02768	0.0830691	0.873271	1.20939	0.328686	0.742393
9	22919400	9:22919400:T:C	T	C	C	T	194.059	1014.03	0.00362595	0.00379645	0.00359505	0.920087	N	ADD	166590	1.04266	0.0829755	0.886162	1.22679	0.503449	0.614649
9	22919588	9:22919588:T:C	T	C	T	C	22042.5	121672	0.431341	0.431225	0.431362	1.00657	N	ADD	166590	1.00599	0.00985501	0.986744	1.02561	0.605822	0.544633
9	22919651	9:22919651:A:C	A	C	C	A	85.4097	414.048	0.00149906	0.0016709	0.00146792	0.527348	N	ADD	166590	1.28065	0.162343	0.931627	1.76042	1.52371	0.12758
9	22919737	9:22919737:A:G	A	G	G	A	70.4196	372.944	0.0013307	0.00137764	0.0013222	0.802423	N	ADD	166590	1.0714	0.147007	0.803192	1.42917	0.469144	0.638967
9	22919816	9:22919816:T:C	T	C	T	C	21841.7	120541	0.427344	0.427298	0.427353	1.00418	N	ADD	166590	1.00643	0.00987825	0.987136	1.02611	0.649221	0.516196
9	22919817	9:22919817:G:C	G	C	G	C	22001.8	121477	0.430634	0.43043	0.430671	1.00406	N	ADD	166590	1.00572	0.00987005	0.986454	1.02537	0.578119	0.563184
9	22919891	9:22919891:A:G	A	G	A	G	22024.4	121588	0.431036	0.430871	0.431066	1.00371	N	ADD	166590	1.00582	0.00987046	0.986553	1.02547	0.588393	0.556269
9	22920142	9:22920142:G:A	G	A	G	A	22266.1	122824	0.43547	0.4356	0.435447	1.00104	N	ADD	166590	1.00757	0.00987121	0.988264	1.02725	0.763996	0.44487
9	22920484	9:22920484:T:G	T	G	G	T	80.4237	469.698	0.00165113	0.00157336	0.00166522	0.715597	N	ADD	166590	0.901681	0.145716	0.677671	1.19974	-0.710245	0.477552
9	22920519	9:22920519:C:T	C	T	T	C	92.7892	526.56	0.0018589	0.00181527	0.00186681	0.494248	N	ADD	166590	0.909604	0.163737	0.659901	1.25379	-0.578647	0.562828
9	22920664	9:22920664:G:A	G	A	A	G	16021	88336.6	0.313217	0.313424	0.313179	0.977487	N	ADD	166590	1.00937	0.0106872	0.988443	1.03073	0.87227	0.383061
9	22920820	9:22920820:T:C	T	C	T	C	21204.3	116981	0.414745	0.414827	0.41473	0.989644	N	ADD	166590	1.00707	0.00999315	0.987541	1.02699	0.70537	0.48058
9	22920870	9:22920870:G:C	G	C	C	G	17234.5	95428.1	0.338143	0.337164	0.338321	0.971709	N	ADD	166590	1.00242	0.010516	0.98197	1.02329	0.229767	0.818272
9	22920975	9:22920975:T:C	T	C	C	T	186.96	969.756	0.00347175	0.00365757	0.00343807	0.9024	N	ADD	166590	1.06343	0.0853083	0.899692	1.25696	0.720891	0.470976
9	22921047	9:22921047:T:C	T	C	C	T	17064.2	94213.7	0.333988	0.333834	0.334015	0.970976	N	ADD	166590	1.00664	0.0105437	0.986054	1.02766	0.627954	0.530034
9	22921072	9:22921072:C:A	C	A	A	C	347.353	2039.08	0.0071626	0.00679538	0.00722915	0.713823	N	ADD	166590	0.925183	0.0702459	0.806184	1.06175	-1.10701	0.268288
9	22921188	9:22921188:T:C	T	C	C	T	193.411	1014.41	0.00362512	0.00378377	0.00359637	0.870381	N	ADD	166590	1.05495	0.0852644	0.892599	1.24684	0.627426	0.53038
9	22921635	9:22921635:C:T	C	T	C	T	23487.4	129841	0.460198	0.459493	0.460325	0.987004	N	ADD	166590	1.00193	0.00989098	0.982694	1.02154	0.194937	0.845442
9	22921772	9:22921772:C:T	C	T	T	C	108.192	713.454	0.00246607	0.0021166	0.0025294	0.625091	N	ADD	166590	0.791384	0.136017	0.606191	1.03315	-1.72017	0.0854009
9	22921972	9:22921972:C:G	C	G	G	C	798.723	4565.16	0.0160991	0.0156257	0.0161848	0.906016	N	ADD	166590	0.967733	0.0412548	0.892564	1.04923	-0.795031	0.426595
9	22922045	9:22922045:T:C	T	C	C	T	69.9294	364.584	0.00130414	0.00136805	0.00129256	0.419738	N	ADD	166590	1.15047	0.20299	0.772843	1.71263	0.690549	0.489849
9	22922250	9:22922250:C:T	C	T	T	C	72.0948	386.563	0.00137661	0.00141042	0.00137048	0.59263	N	ADD	166590	1.12783	0.168719	0.810273	1.56986	0.713016	0.475836
9	22922349	9:22922349:G:A	G	A	A	G	58.046	344.739	0.00120891	0.00113557	0.0012222	0.739703	N	ADD	166590	0.888342	0.168342	0.638686	1.23559	-0.703321	0.481856
9	22922508	9:22922508:C:A	C	A	A	C	161.956	845.558	0.00302393	0.00316841	0.00299775	0.71179	N	ADD	166590	1.16303	0.103321	0.949829	1.42409	1.46177	0.143804
9	22922591	9:22922591:G:T	G	T	T	G	388.508	2284.55	0.00802285	0.00760052	0.00809939	0.90122	N	ADD	166590	0.954064	0.0590733	0.849756	1.07118	-0.796038	0.42601
9	22922747	9:22922747:G:A	G	A	A	G	610.694	3569.93	0.0125476	0.0119472	0.0126565	0.922195	N	ADD	166590	0.956953	0.0466477	0.873341	1.04857	-0.943261	0.345547
9	22923101	9:22923101:T:A	T	A	A	T	563.232	3122.91	0.0110635	0.0110187	0.0110716	0.503865	N	ADD	166590	1.00837	0.0662195	0.88563	1.14811	0.125821	0.899873
9	22923415	9:22923415:C:T	C	T	T	C	1112.27	6407.17	0.0225687	0.0217597	0.0227153	0.949645	N	ADD	166590	0.958162	0.0342798	0.895901	1.02475	-1.24674	0.212493
9	22923428	9:22923428:G:A	G	A	A	G	76.1646	427.612	0.00151202	0.00149003	0.00151601	0.920728	N	ADD	166590	0.949719	0.131747	0.733588	1.22953	-0.391577	0.695371
9	22923433	9:22923433:G:A	G	A	A	G	76.2968	426.167	0.00150808	0.00149262	0.00151089	0.556007	N	ADD	166590	1.03684	0.169831	0.743276	1.44634	0.213011	0.831318
9	22923475	9:22923475:G:A	G	A	A	G	82.3412	504.809	0.00176226	0.00161087	0.0017897	0.695781	N	ADD	166590	0.873182	0.146489	0.655259	1.16358	-0.925747	0.354578
9	22923670	9:22923670:G:A	G	A	A	G	191.529	1044.16	0.00370876	0.00374695	0.00370184	0.803953	N	ADD	166590	1.05718	0.0892279	0.887561	1.25921	0.623179	0.533167
9	22923828	9:22923828:G:A	G	A	A	G	84.8949	525.435	0.00183183	0.00166083	0.00186282	0.614001	N	ADD	166590	0.840158	0.153314	0.6221	1.13465	-1.13601	0.255953
9	22923897	9:22923897:A:T	A	T	T	A	147.528	807.644	0.00286683	0.00288614	0.00286333	0.757722	N	ADD	166590	0.989017	0.104576	0.805728	1.214	-0.105606	0.915895
9	22923905	9:22923905:T:C	T	C	C	T	230.475	1160.03	0.00417343	0.00450886	0.00411264	0.792179	N	ADD	166590	1.1172	0.0821988	0.950959	1.31249	1.34823	0.177586
9	22924209	9:22924209:G:A	G	A	G	A	5496.82	30493.4	0.10802	0.107536	0.108108	0.941134	N	ADD	166590	0.991955	0.0162533	0.960853	1.02406	-0.496993	0.619194
9	22924636	9:22924636:C:T	C	T	T	C	117.01	639.541	0.0022707	0.00228911	0.00226736	0.72555	N	ADD	166590	0.970319	0.119837	0.767201	1.22721	-0.251431	0.801481
9	22924802	9:22924802:T:C	T	C	C	T	294.532	1548.81	0.00553256	0.00576203	0.00549097	0.754673	N	ADD	166590	1.04934	0.0743048	0.907124	1.21385	0.648123	0.516905
9	22924837	9:22924837:C:T	C	T	T	C	444.098	2498.89	0.00883302	0.00868804	0.00885929	0.800355	N	ADD	166590	0.972166	0.0588706	0.866223	1.09107	-0.479511	0.631575
9	22925037	9:22925037:G:A	G	A	A	G	24545.8	135238	0.47957	0.480198	0.479457	1.00017	N	ADD	166590	0.996305	0.00979814	0.977354	1.01562	-0.377832	0.705555
9	22925116	9:22925116:A:G	A	G	G	A	24580.3	135451	0.480315	0.480872	0.480214	1.00253	N	ADD	166590	0.995942	0.00978584	0.977022	1.01523	-0.415542	0.677745
9	22925228	9:22925228:CTGGA:C	CTGGA	C	C	CTGGA	24530.6	135163	0.479301	0.4799	0.479193	0.999914	N	ADD	166590	0.996262	0.00979935	0.97731	1.01558	-0.382217	0.7023
9	22925605	9:22925605:C:T	C	T	T	C	61.3129	349.867	0.00123411	0.00119948	0.00124038	0.647367	N	ADD	166590	0.872095	0.17585	0.617846	1.23097	-0.778261	0.436415
9	22925638	9:22925638:A:C	A	C	C	A	24573.2	135384	0.480092	0.480734	0.479976	0.994698	N	ADD	166590	0.996336	0.00982497	0.977333	1.01571	-0.373645	0.708668
9	22925639	9:22925639:T:C	T	C	C	T	24626.7	135702	0.481207	0.481781	0.481103	0.99732	N	ADD	166590	0.99605	0.00981104	0.977079	1.01539	-0.40343	0.686632
9	22925702	9:22925702:G:A	G	A	A	G	144.007	734.213	0.00263587	0.00281726	0.002603	0.506113	N	ADD	166590	1.08119	0.129136	0.839427	1.39259	0.604524	0.545495
9	22925827	9:22925827:T:C	T	C	C	T	212.82	1159.36	0.00411842	0.00416346	0.00411026	0.640767	N	ADD	166590	1.00795	0.0947336	0.837146	1.2136	0.0835799	0.93339
9	22926169	9:22926169:T:C	T	C	C	T	113.312	632.521	0.00223853	0.00221675	0.00224247	0.766143	N	ADD	166590	0.983282	0.118918	0.778852	1.24137	-0.141773	0.88726
9	22926533	9:22926533:T:A	T	A	A	T	158.087	795.38	0.00286172	0.00309271	0.00281986	0.943372	N	ADD	166590	1.1046	0.09106	0.924052	1.32044	1.09255	0.274593
9	22926538	9:22926538:A:T	A	T	A	T	21160.7	116681	0.413716	0.413973	0.41367	0.929914	N	ADD	166590	1.00619	0.0103096	0.986061	1.02673	0.598375	0.54959
9	22926547	9:22926547:C:T	C	T	C	T	21830.9	120404	0.426901	0.427085	0.426868	0.929968	N	ADD	166590	1.00597	0.0102637	0.985935	1.02641	0.579872	0.562001
9	22926560	9:22926560:T:C	T	C	C	T	66.113	401.342	0.00140301	0.00129339	0.00142288	0.512033	N	ADD	166590	0.822714	0.191969	0.564736	1.19854	-1.01655	0.309366
9	22926591	9:22926591:A:T	A	T	A	T	584.262	3328.54	0.0117438	0.0114301	0.0118007	0.94528	N	ADD	166590	0.973921	0.047132	0.887983	1.06817	-0.56067	0.575023
9	22926614	9:22926614:A:G	A	G	G	A	5308.78	29559.2	0.104652	0.103858	0.104796	0.91634	N	ADD	166590	0.989927	0.0167144	0.958023	1.02289	-0.605714	0.544705
9	22926673	9:22926673:C:T	C	T	T	C	56.4692	392.715	0.00134817	0.00110473	0.00139229	0.619485	N	ADD	166590	0.657968	0.191711	0.451877	0.958053	-2.18349	0.0289997
9	22926773	9:22926773:C:T	C	T	T	C	153.925	831.608	0.00295796	0.00301129	0.0029483	0.886507	N	ADD	166590	0.997523	0.094717	0.828514	1.20101	-0.0261803	0.979114
9	22926825	9:22926825:T:G	T	G	T	G	22033.5	121503	0.430809	0.431049	0.430765	0.948587	N	ADD	166590	1.00563	0.0101551	0.98581	1.02584	0.552576	0.580554
9	22926840	9:22926840:T:C	T	C	C	T	1194.2	6860.93	0.0241765	0.0233626	0.024324	0.899285	N	ADD	166590	0.954974	0.0340329	0.893353	1.02085	-1.35371	0.175828
9	22926940	9:22926940:G:C	G	C	C	G	413.619	2077.43	0.0074766	0.00809178	0.00736511	0.883795	N	ADD	166590	1.09995	0.058301	0.981177	1.2331	1.63402	0.102254
9	22926963	9:22926963:A:T	A	T	T	A	518.594	2697.49	0.0096527	0.0101454	0.0095634	0.428842	N	ADD	166590	1.15006	0.0741139	0.994567	1.32986	1.88646	0.0592327
9	22927103	9:22927103:T:G	T	G	G	T	213.123	1162.7	0.00412937	0.0041694	0.00412212	0.706283	N	ADD	166590	0.984242	0.0902628	0.824651	1.17472	-0.175964	0.860322
9	22927134	9:22927134:T:C	T	C	C	T	197.851	1157.04	0.00406655	0.00387063	0.00410205	0.875637	N	ADD	166590	0.940025	0.08393	0.79744	1.1081	-0.736907	0.461179
9	22927148	9:22927148:T:C	T	C	C	T	67.8787	405.1	0.00141959	0.00132793	0.0014362	0.566216	N	ADD	166590	0.818357	0.179898	0.575193	1.16432	-1.11428	0.265159
9	22927180	9:22927180:A:G	A	G	G	A	186.87	1138.04	0.00397656	0.00365581	0.00403469	0.722557	N	ADD	166590	0.864998	0.0953776	0.717513	1.0428	-1.52056	0.128369
9	22927182	9:22927182:G:C	G	C	C	G	65.6533	328.65	0.00118345	0.0012844	0.00116516	0.839374	N	ADD	166590	1.11507	0.149938	0.831141	1.496	0.726416	0.467583
9	22927305	9:22927305:T:C	T	C	C	T	163.815	883.407	0.00314311	0.00320478	0.00313194	0.865311	N	ADD	166590	0.9973	0.0930306	0.831071	1.19678	-0.0290567	0.976819
9	22927545	9:22927545:A:G	A	G	G	A	164.885	890.796	0.0031685	0.0032257	0.00315814	0.858426	N	ADD	166590	0.994928	0.0930947	0.82899	1.19408	-0.0546248	0.956437
9	22927585	9:22927585:G:A	G	A	A	G	121.862	722.446	0.00253409	0.00238403	0.00256128	0.724607	N	ADD	166590	0.903619	0.117528	0.717704	1.13769	-0.862327	0.388508
9	22927637	9:22927637:C:T	C	T	T	C	164.959	890.675	0.00316836	0.00322715	0.00315771	0.858346	N	ADD	166590	0.995586	0.093082	0.829559	1.19484	-0.0475304	0.96209
9	22927733	9:22927733:T:C	T	C	T	C	657.096	3424.18	0.0122495	0.012855	0.0121397	0.856095	N	ADD	166590	1.07443	0.0470091	0.979856	1.17812	1.52707	0.126743
9	22927757	9:22927757:T:C	T	C	C	T	606.871	3522.47	0.0123937	0.0118724	0.0124882	0.914667	N	ADD	166590	0.964275	0.0469985	0.879419	1.05732	-0.774046	0.438904
9	22927781	9:22927781:T:A	T	A	A	T	164.994	890.6	0.00316824	0.00322784	0.00315744	0.858262	N	ADD	166590	0.995922	0.0930781	0.829845	1.19524	-0.0439073	0.964978
9	22927934	9:22927934:T:C	T	C	C	T	165.014	890.611	0.00316833	0.00322823	0.00315748	0.858178	N	ADD	166590	0.996026	0.0930782	0.829932	1.19536	-0.0427842	0.965874
9	22928060	9:22928060:G:C	G	C	C	G	165.057	890.549	0.00316827	0.00322907	0.00315726	0.858141	N	ADD	166590	0.996408	0.09307	0.830263	1.1958	-0.0386627	0.969159
9	22928202	9:22928202:T:G	T	G	G	T	18327.2	100797	0.357536	0.358542	0.357354	0.938911	N	ADD	166590	1.00375	0.0105291	0.983244	1.02468	0.355122	0.722498
9	22928285	9:22928285:A:G	A	G	G	A	209.781	1222.77	0.00429963	0.00410401	0.00433508	0.612703	N	ADD	166590	0.972626	0.0979989	0.802655	1.17859	-0.283223	0.777006
9	22928306	9:22928306:A:C	A	C	C	A	165.096	890.561	0.00316843	0.00322984	0.0031573	0.857996	N	ADD	166590	0.996632	0.0930686	0.830452	1.19607	-0.036251	0.971082
9	22928348	9:22928348:T:C	T	C	C	T	75.2867	373.994	0.00134846	0.00147286	0.00132592	0.681854	N	ADD	166590	1.13301	0.15416	0.837554	1.53269	0.810055	0.417909
9	22928606	9:22928606:C:T	C	T	T	C	165.136	890.576	0.00316859	0.0032306	0.00315736	0.85783	N	ADD	166590	0.996879	0.0930675	0.83066	1.19636	-0.0335848	0.973208
9	22928710	9:22928710:C:T	C	T	T	C	185.372	999.967	0.00355765	0.00362649	0.00354518	0.808715	N	ADD	166590	1.00017	0.0903838	0.837798	1.19401	0.00188537	0.998496
9	22928746	9:22928746:G:C	G	C	C	G	537.271	3032.82	0.0107152	0.0105108	0.0107522	0.549664	N	ADD	166590	0.997033	0.064581	0.878493	1.13157	-0.0460038	0.963307
9	22928749	9:22928749:A:C	A	C	C	A	185.395	999.943	0.00355765	0.00362695	0.00354509	0.808679	N	ADD	166590	1.00038	0.0903801	0.837976	1.19425	0.00415238	0.996687
9	22928779	9:22928779:A:G	A	G	G	A	185.407	999.99	0.00355783	0.00362718	0.00354526	0.808633	N	ADD	166590	1.00039	0.09038	0.837991	1.19427	0.00436138	0.99652
9	22929018	9:22929018:C:G	C	G	G	C	204.061	1128.27	0.00399884	0.00399213	0.00400006	0.791743	N	ADD	166590	0.964587	0.0870467	0.813293	1.14403	-0.414204	0.678725
9	22929074	9:22929074:A:C	A	C	C	A	204.077	1128.27	0.00399887	0.00399243	0.00400004	0.791731	N	ADD	166590	0.96469	0.0870439	0.813384	1.14414	-0.412996	0.67961
9	22929075	9:22929075:G:A	G	A	A	G	204.085	1128.3	0.00399901	0.00399258	0.00400017	0.791697	N	ADD	166590	0.964703	0.0870438	0.813396	1.14416	-0.412835	0.679728
9	22929243	9:22929243:C:T	C	T	C	T	950.351	4977.46	0.0177916	0.018592	0.0176466	0.869913	N	ADD	166590	1.07431	0.0389485	0.995352	1.15953	1.84034	0.0657182
9	22929386	9:22929386:G:A	G	A	A	G	4148.98	22997.5	0.081477	0.081168	0.081533	0.906998	N	ADD	166590	0.999182	0.0187778	0.963076	1.03664	-0.0436021	0.965222
9	22929399	9:22929399:T:C	T	C	C	T	204.117	1128.4	0.00399939	0.0039932	0.00400051	0.791359	N	ADD	166590	0.964722	0.0870569	0.813391	1.14421	-0.412551	0.679935
9	22929454	9:22929454:A:G	A	G	G	A	204.148	1128.4	0.00399947	0.00399382	0.0040005	0.791299	N	ADD	166590	0.964909	0.0870536	0.813554	1.14442	-0.410333	0.681561
9	22929635	9:22929635:T:A	T	A	A	T	204.175	1128.39	0.00399953	0.00399435	0.00400046	0.791158	N	ADD	166590	0.965022	0.0870574	0.813643	1.14457	-0.408976	0.682557
9	22929830	9:22929830:AGGCTGATC:A	AGGCTGATC	A	A	AGGCTGATC	203.995	1127.07	0.00399502	0.00399082	0.00399578	0.791902	N	ADD	166590	0.965516	0.0870513	0.814069	1.14514	-0.403125	0.686856
9	22930197	9:22930197:G:C	G	C	C	G	116.508	613.464	0.00219092	0.00227929	0.00217491	0.400923	N	ADD	166590	1.15001	0.16006	0.840349	1.57379	0.873254	0.382524
9	22930281	9:22930281:G:T	G	T	T	G	14383.4	79192.3	0.280856	0.281388	0.28076	0.94182	N	ADD	166590	1.00236	0.0112196	0.980561	1.02465	0.210301	0.833433
9	22930367	9:22930367:G:A	G	A	A	G	141.554	722.714	0.002594	0.00276926	0.00256223	0.654341	N	ADD	166590	1.14925	0.114579	0.918088	1.43861	1.21409	0.224714
9	22930492	9:22930492:A:AAAAT	A	AAAAT	A	AAAAT	9579.37	52776	0.187152	0.187405	0.187107	0.510704	N	ADD	166590	0.982247	0.0175639	0.949009	1.01665	-1.01983	0.307809
9	22930652	9:22930652:C:G	C	G	G	C	56.3439	389.985	0.0013396	0.00110228	0.00138261	0.613484	N	ADD	166590	0.661535	0.192921	0.45325	0.965534	-2.14177	0.032212
9	22930801	9:22930801:A:C	A	C	C	A	397.369	2037.41	0.0073077	0.00777386	0.00722322	0.806714	N	ADD	166590	1.05558	0.0620743	0.934657	1.19214	0.871345	0.383566
9	22930839	9:22930839:T:C	T	C	C	T	460.178	2619.61	0.00924361	0.00900262	0.00928728	0.793327	N	ADD	166590	0.955195	0.0580606	0.852454	1.07032	-0.789517	0.42981
9	22930993	9:22930993:A:G	A	G	G	A	201.845	1247.59	0.00435031	0.00394877	0.00442308	0.523469	N	ADD	166590	0.79662	0.108636	0.643844	0.985649	-2.09302	0.0363471
9	22931060	9:22931060:TTC:T	TTC	T	T	TTC	11243.4	61613	0.21867	0.219959	0.218436	0.965489	N	ADD	166590	1.00797	0.0120284	0.984481	1.03201	0.659664	0.509469
9	22931151	9:22931151:G:A	G	A	A	G	533.586	3135.28	0.0110117	0.0104387	0.0111155	0.653901	N	ADD	166590	0.926324	0.0594518	0.824437	1.0408	-1.28728	0.197996
9	22931354	9:22931354:T:C	T	C	C	T	278.119	1558.19	0.00551145	0.00544093	0.00552423	0.648104	N	ADD	166590	0.978357	0.0822821	0.832643	1.14957	-0.265918	0.790302
9	22931477	9:22931477:C:T	C	T	T	C	54.1088	307.167	0.00108433	0.00105855	0.001089	0.906074	N	ADD	166590	0.923328	0.157515	0.678076	1.25728	-0.506434	0.612552
9	22931523	9:22931523:G:A	G	A	A	G	75.2574	387.772	0.00138973	0.00147229	0.00137476	0.761815	N	ADD	166590	1.0766	0.146741	0.807508	1.43535	0.502957	0.614994
9	22931572	9:22931572:C:T	C	T	T	C	12952	72113.8	0.255315	0.253384	0.255665	0.94208	N	ADD	166590	0.982256	0.0115776	0.960218	1.0048	-1.54642	0.122004
9	22931804	9:22931804:T:C	T	C	T	C	13408	73551.3	0.260998	0.262305	0.260761	0.980553	N	ADD	166590	1.00913	0.0112378	0.987144	1.0316	0.808539	0.418781
9	22931982	9:22931982:T:C	T	C	C	T	136.818	753.747	0.00267292	0.00267662	0.00267225	0.57346	N	ADD	166590	0.930873	0.124244	0.729683	1.18754	-0.576548	0.564245
9	22932143	9:22932143:C:G	C	G	G	C	1035.16	5742.37	0.020342	0.0202513	0.0203584	0.885107	N	ADD	166590	0.989015	0.0368674	0.920071	1.06313	-0.299606	0.764478
9	22932374	9:22932374:C:A	C	A	A	C	13012.2	71345.7	0.25319	0.254561	0.252942	0.993881	N	ADD	166590	1.00931	0.0112732	0.987253	1.03186	0.821951	0.411105
9	22932645	9:22932645:T:C	T	C	C	T	13616.7	75932.2	0.26877	0.266389	0.269202	0.94221	N	ADD	166590	0.980752	0.0113903	0.9591	1.00289	-1.70631	0.0879502
9	22932647	9:22932647:C:T	C	T	T	C	96.8194	552.35	0.0019484	0.00189411	0.00195824	0.413919	N	ADD	166590	0.852825	0.176112	0.603883	1.20439	-0.903972	0.36601
9	22932765	9:22932765:T:C	T	C	C	T	227.232	1348.48	0.0047293	0.00444542	0.00478075	0.695489	N	ADD	166590	0.90135	0.0881736	0.758298	1.07139	-1.17793	0.238826
9	22933114	9:22933114:T:C	T	C	C	T	756.857	4131.07	0.0146705	0.0148067	0.0146459	0.794552	N	ADD	166590	1.00962	0.0453341	0.923782	1.10343	0.211184	0.832743
9	22933284	9:22933284:A:G	A	G	G	A	86.8758	494.899	0.00174613	0.00169958	0.00175456	0.596647	N	ADD	166590	0.916653	0.154459	0.67722	1.24074	-0.563427	0.573144
9	22933318	9:22933318:C:T	C	T	T	C	12649.1	70374.7	0.249186	0.247459	0.249499	0.942544	N	ADD	166590	0.983272	0.0116675	0.961042	1.00602	-1.44588	0.148211
9	22933651	9:22933651:C:T	C	T	T	C	13019.8	71653.9	0.254138	0.254711	0.254034	0.998163	N	ADD	166590	1.00384	0.0112459	0.981953	1.02621	0.340546	0.733446
9	22933768	9:22933768:T:C	T	C	C	T	6501.46	35956.2	0.127432	0.12719	0.127475	0.939384	N	ADD	166590	0.997797	0.015125	0.968652	1.02782	-0.14583	0.884056
9	22933828	9:22933828:T:C	T	C	C	T	104.976	633.088	0.00221521	0.00205368	0.00224448	0.666978	N	ADD	166590	0.851205	0.133171	0.655661	1.10507	-1.20974	0.226377
9	22933966	9:22933966:G:A	G	A	A	G	97.7164	563.667	0.00198506	0.00191166	0.00199837	0.635272	N	ADD	166590	0.931504	0.140741	0.706945	1.22739	-0.504151	0.614156
9	22934219	9:22934219:G:A	G	A	A	G	174.585	913.811	0.00326669	0.00341547	0.00323973	0.748665	N	ADD	166590	1.07403	0.0969335	0.888193	1.29876	0.736798	0.461245
9	22934249	9:22934249:T:C	T	C	T	C	20281.7	111884	0.396679	0.396779	0.396661	0.972684	N	ADD	166590	1.00172	0.010132	0.982028	1.02182	0.170097	0.864934
9	22934262	9:22934262:A:G	A	G	G	A	103.643	637.139	0.00222337	0.0020276	0.00225885	0.717455	N	ADD	166590	0.864354	0.128472	0.67195	1.11185	-1.13467	0.256515
9	22934328	9:22934328:G:A	G	A	A	G	12634.2	69510.5	0.246548	0.247168	0.246435	1.00643	N	ADD	166590	1.00479	0.0113079	0.982763	1.0273	0.422326	0.672787
9	22934352	9:22934352:T:C	T	C	C	T	24665.3	135728	0.481403	0.482535	0.481197	0.950021	N	ADD	166590	1.00871	0.0100611	0.989014	1.0288	0.861961	0.388709
9	22934502	9:22934502:T:C	T	C	C	T	5405.5	29848.9	0.105812	0.10575	0.105823	0.928679	N	ADD	166590	1.00075	0.0164838	0.968931	1.03361	0.0452645	0.963896
9	22934509	9:22934509:C:A	C	A	A	C	5404.35	29844.4	0.105795	0.105727	0.105807	0.928765	N	ADD	166590	1.00066	0.0164846	0.96885	1.03352	0.040272	0.967876
9	22934572	9:22934572:TA:T	TA	T	T	TA	6252.21	34526.5	0.122392	0.122314	0.122407	0.943429	N	ADD	166590	0.999467	0.0153468	0.969852	1.02999	-0.0347076	0.972313
9	22934663	9:22934663:A:C	A	C	A	C	20248.5	111753	0.396187	0.396128	0.396198	0.973171	N	ADD	166590	1.00096	0.0101318	0.981276	1.02103	0.0943479	0.924833
9	22935076	9:22935076:C:T	C	T	T	C	6073.41	33541	0.118898	0.118816	0.118913	0.940402	N	ADD	166590	1.00025	0.0155647	0.970201	1.03124	0.0163554	0.986951
9	22935094	9:22935094:C:T	C	T	T	C	129.956	769.993	0.00270109	0.00254238	0.00272985	0.68495	N	ADD	166590	0.89607	0.117323	0.711994	1.12774	-0.935334	0.349616
9	22935156	9:22935156:A:G	A	G	G	A	1283	7278.6	0.0256966	0.0250998	0.0258048	0.951098	N	ADD	166590	0.974598	0.0319773	0.915391	1.03764	-0.804637	0.421029
9	22935207	9:22935207:A:T	A	T	T	A	1273.43	7225.93	0.0255098	0.0249125	0.0256181	0.956313	N	ADD	166590	0.974563	0.0320009	0.915315	1.03765	-0.80516	0.420727
9	22935219	9:22935219:T:C	T	C	C	T	434.379	2395.31	0.00849296	0.0084979	0.00849206	0.759896	N	ADD	166590	1.01522	0.0609929	0.900827	1.14413	0.247601	0.804443
9	22935448	9:22935448:G:T	G	T	T	G	12134.1	67239.8	0.238231	0.237383	0.238385	0.934346	N	ADD	166590	0.988318	0.0118769	0.965578	1.01159	-0.98935	0.322492
9	22935835	9:22935835:T:C	T	C	C	T	715.954	3963.91	0.0140461	0.0140065	0.0140532	0.701852	N	ADD	166590	0.969796	0.0495148	0.880103	1.06863	-0.619393	0.535658
9	22936048	9:22936048:T:G	T	G	G	T	2576.91	14183.6	0.0503048	0.0504131	0.0502852	0.862075	N	ADD	166590	1.00787	0.0242815	0.961029	1.057	0.322893	0.746776
9	22936065	9:22936065:A:G	A	G	G	A	110.632	590.848	0.00210541	0.00216434	0.00209473	0.875118	N	ADD	166590	1.03998	0.112498	0.834191	1.29653	0.348436	0.727512
9	22936164	9:22936164:T:C	T	C	C	T	16846.5	92512	0.328227	0.329574	0.327982	0.937478	N	ADD	166590	1.01142	0.0107703	0.990296	1.033	1.05458	0.291617
9	22936217	9:22936217:C:A	C	A	A	C	7397.58	41015.1	0.145305	0.144721	0.14541	0.948203	N	ADD	166590	0.995299	0.0142533	0.96788	1.0235	-0.330566	0.740972
9	22936268	9:22936268:T:A	T	A	A	T	123.004	695.571	0.00245686	0.00240637	0.00246601	0.607205	N	ADD	166590	0.973734	0.128061	0.757591	1.25154	-0.20785	0.835346
9	22936309	9:22936309:T:A	T	A	A	T	401.126	2073.74	0.007428	0.00784737	0.007352	0.79597	N	ADD	166590	1.0472	0.0621626	0.927083	1.18289	0.74199	0.458093
9	22936772	9:22936772:T:C	T	C	C	T	59.0343	350.752	0.00122992	0.00115491	0.00124352	0.716939	N	ADD	166590	0.888347	0.169702	0.636989	1.23889	-0.697647	0.485398
9	22936801	9:22936801:A:G	A	G	G	A	1339.45	7605.43	0.026847	0.0262042	0.0269635	0.947701	N	ADD	166590	0.972354	0.0313694	0.914372	1.03401	-0.893702	0.371481
9	22936820	9:22936820:T:A	T	A	A	T	1747.21	8844.35	0.0317893	0.0341813	0.0313558	0.885249	N	ADD	166590	1.10308	0.028723	1.0427	1.16696	3.4157	0.000636178
9	22936827	9:22936827:A:AT	A	AT	AT	A	1329.06	7549.32	0.0266474	0.0260008	0.0267645	0.954328	N	ADD	166590	0.972153	0.0313757	0.914171	1.03381	-0.900128	0.368052
9	22936860	9:22936860:G:C	G	C	C	G	136.309	730.954	0.00260299	0.00266666	0.00259145	0.832771	N	ADD	166590	1.02821	0.103767	0.83899	1.26012	0.268139	0.788593
9	22936874	9:22936874:A:G	A	G	A	G	480.468	2504.13	0.00895792	0.00939957	0.00887788	0.896703	N	ADD	166590	1.06667	0.0536527	0.960202	1.18495	1.20304	0.228962
9	22936885	9:22936885:T:C	T	C	C	T	349.57	2005.55	0.00706861	0.00683876	0.00711026	0.680367	N	ADD	166590	0.948624	0.0720951	0.82362	1.0926	-0.731572	0.46443
9	22936960	9:22936960:C:T	C	T	T	C	219.351	1171.76	0.00417524	0.00429124	0.00415422	0.861953	N	ADD	166590	1.09057	0.0806846	0.931054	1.27742	1.07457	0.282568
9	22937097	9:22937097:AT:A	AT	A	A	AT	129.581	755.53	0.00265655	0.00253503	0.00267858	0.590161	N	ADD	166590	0.931587	0.127379	0.725769	1.19577	-0.556335	0.577982
9	22937264	9:22937264:T:C	T	C	C	T	295.971	1638.81	0.00580701	0.00579019	0.00581006	0.853223	N	ADD	166590	1.00048	0.0697269	0.872685	1.14699	0.00691343	0.994484
9	22937284	9:22937284:A:C	A	C	C	A	117.36	652.511	0.00231068	0.00229596	0.00231335	0.787849	N	ADD	166590	1.01157	0.11506	0.807337	1.26746	0.0999452	0.920388
9	22937296	9:22937296:TC:T	TC	T	T	TC	119.685	790.015	0.00273036	0.00234143	0.00280084	0.633386	N	ADD	166590	0.762795	0.127284	0.594379	0.978931	-2.12726	0.0333985
9	22937343	9:22937343:T:C	T	C	T	C	14251.7	78745.9	0.279121	0.27881	0.279178	1.00567	N	ADD	166590	0.999654	0.0108688	0.978584	1.02118	-0.0318486	0.974593
9	22937608	9:22937608:C:A	C	A	A	C	87.5712	478.819	0.00169995	0.00171319	0.00169755	0.63951	N	ADD	166590	0.983184	0.147533	0.736299	1.31285	-0.11495	0.908485
9	22937861	9:22937861:G:A	G	A	A	G	568.137	3016.34	0.0107584	0.0111147	0.0106938	0.836628	N	ADD	166590	1.05482	0.0510253	0.95443	1.16576	1.04588	0.295616
9	22937975	9:22937975:C:T	C	T	T	C	17392.7	96750.1	0.342586	0.340259	0.343008	0.96228	N	ADD	166590	0.986981	0.0105087	0.966861	1.00752	-1.24699	0.212402
9	22938319	9:22938319:C:G	C	G	G	C	106.644	531.748	0.00191606	0.00208632	0.0018852	0.820326	N	ADD	166590	1.0552	0.118501	0.836503	1.33108	0.453432	0.650238
9	22938587	9:22938587:T:C	T	C	C	T	52.6447	335.15	0.00116392	0.00102991	0.0011882	0.549481	N	ADD	166590	0.761618	0.210416	0.504232	1.15039	-1.29415	0.195613
9	22939075	9:22939075:G:T	G	T	T	G	221.061	1289.92	0.00453504	0.00432469	0.00457316	0.591631	N	ADD	166590	0.968116	0.0970532	0.800415	1.17095	-0.333875	0.738474
9	22939254	9:22939254:T:C	T	C	C	T	133.513	691.038	0.00247479	0.00261196	0.00244993	0.412279	N	ADD	166590	1.23092	0.148507	0.920069	1.6468	1.39901	0.161811
9	22939348	9:22939348:A:C	A	C	C	A	66.8956	350.15	0.00125171	0.0013087	0.00124139	0.583476	N	ADD	166590	1.09732	0.177003	0.775652	1.55238	0.524675	0.599809
9	22939379	9:22939379:A:C	A	C	C	A	66.3588	355.553	0.00126632	0.0012982	0.00126054	0.574294	N	ADD	166590	1.05416	0.178691	0.742683	1.49626	0.295158	0.767873
9	22939432	9:22939432:AAGCCTTAGCC:A	AAGCCTTAGCC	A	A	AAGCCTTAGCC	107.837	598.319	0.00211944	0.00210966	0.00212122	0.515765	N	ADD	166590	0.964235	0.149174	0.71979	1.2917	-0.244144	0.807119
9	22939455	9:22939455:T:C	T	C	C	T	206.401	1073.46	0.00384135	0.0040379	0.00380573	0.809213	N	ADD	166590	1.07287	0.0856942	0.906994	1.26908	0.820808	0.411756
9	22939480	9:22939480:G:A	G	A	A	G	3134.75	17222.6	0.0611003	0.0613263	0.0610593	0.864395	N	ADD	166590	1.02217	0.0219082	0.979211	1.06702	1.00105	0.316803
9	22939493	9:22939493:T:C	T	C	C	T	266.454	1469.85	0.00521131	0.00521274	0.00521105	0.848049	N	ADD	166590	1.00368	0.073682	0.86871	1.15961	0.0497864	0.960293
9	22939946	9:22939946:G:T	G	T	T	G	215.287	1204.01	0.00425986	0.00421174	0.00426858	0.777767	N	ADD	166590	0.988167	0.0855191	0.835673	1.16849	-0.139188	0.889301
9	22940053	9:22940053:T:G	T	G	G	T	200.208	1061	0.00378537	0.00391673	0.00376156	0.821428	N	ADD	166590	1.10246	0.0866609	0.930248	1.30656	1.12563	0.260324
9	22940136	9:22940136:G:A	G	A	A	G	353.588	1771.09	0.00637696	0.00691737	0.00627903	0.769994	N	ADD	166590	1.11754	0.0672737	0.979485	1.27504	1.65184	0.0985662
9	22940199	9:22940199:C:T	C	T	T	C	51.5448	309.212	0.00108277	0.00100839	0.00109625	0.440953	N	ADD	166590	0.806572	0.237702	0.506187	1.28521	-0.904333	0.365819
9	22940261	9:22940261:T:C	T	C	C	T	87.436	463.919	0.00165483	0.00171054	0.00164473	0.416449	N	ADD	166590	1.087	0.181703	0.761313	1.55201	0.459104	0.64616
9	22940263	9:22940263:A:C	A	C	C	A	16722.5	92122.6	0.326686	0.327148	0.326602	0.96569	N	ADD	166590	1.00279	0.0106063	0.982157	1.02385	0.262459	0.792968
9	22940455	9:22940455:G:C	G	C	C	G	615.137	3416.83	0.0121015	0.0120341	0.0121137	0.831152	N	ADD	166590	0.983006	0.0490957	0.892824	1.0823	-0.349108	0.727008
9	22940526	9:22940526:T:C	T	C	C	T	12443.7	68152.1	0.241899	0.243441	0.241619	0.942657	N	ADD	166590	1.0108	0.0117642	0.987757	1.03437	0.912818	0.361338
9	22940621	9:22940621:T:C	T	C	C	T	208.618	1220.25	0.00428857	0.00408126	0.00432614	0.834764	N	ADD	166590	0.948339	0.0836745	0.804896	1.11735	-0.633924	0.52613
9	22940742	9:22940742:C:T	C	T	T	C	234.509	1318.92	0.00466244	0.00458778	0.00467597	0.888456	N	ADD	166590	1.00928	0.0765839	0.868609	1.17274	0.120644	0.903973
9	22940816	9:22940816:T:G	T	G	G	T	92.3478	488.232	0.00174254	0.00180663	0.00173093	0.692475	N	ADD	166590	1.03669	0.138715	0.789908	1.36058	0.259786	0.795029
9	22941310	9:22941310:C:G	C	G	G	C	16672	92739.7	0.328386	0.32616	0.32879	0.965453	N	ADD	166590	0.986344	0.0105991	0.966065	1.00705	-1.29728	0.194535
9	22941804	9:22941804:T:C	T	C	C	T	78.472	354.92	0.00130078	0.00153517	0.0012583	0.612768	N	ADD	166590	1.36005	0.158165	0.997527	1.85432	1.94431	0.0518581
9	22941969	9:22941969:C:T	C	T	T	C	243.514	1370.42	0.00484404	0.00476395	0.00485856	0.91841	N	ADD	166590	0.97054	0.0739163	0.839645	1.12184	-0.404546	0.685811
9	22941974	9:22941974:A:G	A	G	G	A	343.104	1920.36	0.00679352	0.00671225	0.00680825	0.886146	N	ADD	166590	1.00196	0.0635051	0.8847	1.13477	0.0308859	0.975361
9	22942336	9:22942336:G:A	G	A	A	G	137.774	732.175	0.00261105	0.00269533	0.00259578	0.481109	N	ADD	166590	1.07758	0.135015	0.827039	1.40403	0.553428	0.579971
9	22942348	9:22942348:A:G	A	G	G	A	62.2261	318.185	0.00114176	0.00121735	0.00112806	0.758304	N	ADD	166590	1.13904	0.161213	0.830449	1.56229	0.807521	0.419366
9	22942770	9:22942770:T:C	T	C	T	C	21410.3	117567	0.417124	0.418858	0.41681	0.978999	N	ADD	166590	1.00881	0.0100138	0.989207	1.02881	0.876284	0.380876
9	22942931	9:22942931:C:G	C	G	G	C	73.7822	360.415	0.00130319	0.00144343	0.00127778	0.744897	N	ADD	166590	1.08426	0.150289	0.807624	1.45567	0.53831	0.590363
9	22942987	9:22942987:A:G	A	G	G	A	92.5227	542.827	0.00190693	0.00181005	0.00192448	0.84137	N	ADD	166590	0.98379	0.124978	0.770054	1.25685	-0.130768	0.895959
9	22942994	9:22942994:A:G	A	G	G	A	1554.15	8710.71	0.0308087	0.0304043	0.030882	0.898542	N	ADD	166590	0.991924	0.0299807	0.935317	1.05196	-0.270476	0.786794
9	22943056	9:22943056:G:T	G	T	G	T	14502.1	79808.6	0.283062	0.283711	0.282945	0.980017	N	ADD	166590	1.0039	0.0109575	0.982572	1.0257	0.355397	0.722293
9	22943159	9:22943159:C:T	C	T	T	C	115.104	602.557	0.00215397	0.00225181	0.00213624	0.635836	N	ADD	166590	1.0756	0.129285	0.834838	1.38579	0.563684	0.572969
9	22943296	9:22943296:C:T	C	T	T	C	448.418	2538.88	0.00896602	0.00877256	0.00900108	0.805819	N	ADD	166590	0.964521	0.0583393	0.860306	1.08136	-0.619206	0.535781
9	22943509	9:22943509:T:G	T	G	G	T	18441.5	102716	0.363639	0.360778	0.364157	1.00795	N	ADD	166590	0.985432	0.0101274	0.966065	1.00519	-1.44903	0.147328
9	22943553	9:22943553:T:A	T	A	A	T	317.65	1609.76	0.00578491	0.0062143	0.00570709	0.834086	N	ADD	166590	1.1221	0.0684567	0.981211	1.28323	1.68288	0.0923978
9	22943644	9:22943644:A:C	A	C	C	A	445.964	2633.92	0.00924391	0.00872455	0.00933803	0.89124	N	ADD	166590	0.94681	0.0554388	0.849323	1.05549	-0.985902	0.324181
9	22943651	9:22943651:C:A	C	A	A	C	94.8163	464.019	0.00167728	0.00185492	0.00164508	0.421223	N	ADD	166590	1.41845	0.172824	1.0109	1.99032	2.02268	0.0431067
9	22943782	9:22943782:A:T	A	T	T	A	138.139	723.867	0.00258721	0.00270247	0.00256632	0.6114	N	ADD	166590	1.11077	0.120143	0.877728	1.4057	0.87444	0.381879
9	22944070	9:22944070:G:A	G	A	A	G	1193.66	6513.05	0.0231308	0.023352	0.0230907	0.94813	N	ADD	166590	1.01202	0.0332574	0.948154	1.08018	0.359166	0.719471
9	22944358	9:22944358:G:A	G	A	A	G	15539.7	86550.7	0.306412	0.304009	0.306848	0.969342	N	ADD	166590	0.986095	0.0107855	0.965468	1.00716	-1.29831	0.19418
9	22944456	9:22944456:T:G	T	G	G	T	67.017	323.362	0.00117168	0.00131108	0.00114641	0.485211	N	ADD	166590	1.2296	0.191253	0.845219	1.78879	1.08071	0.279825
9	22944460	9:22944460:C:T	C	T	T	C	90.527	450.767	0.00162463	0.00177101	0.0015981	0.826437	N	ADD	166590	1.04364	0.128206	0.811747	1.34177	0.333153	0.739019
9	22944774	9:22944774:T:A	T	A	A	T	501.777	2973.81	0.0104316	0.00981644	0.010543	0.83535	N	ADD	166590	0.900869	0.0540727	0.81028	1.00159	-1.93065	0.053527
9	22944927	9:22944927:G:A	G	A	G	A	14556.4	80099.2	0.284097	0.284771	0.283975	0.976996	N	ADD	166590	1.00442	0.0109645	0.983066	1.02624	0.402269	0.687486
9	22945119	9:22945119:A:G	A	G	G	A	20954.8	114965	0.407946	0.409945	0.407584	0.961552	N	ADD	166590	1.00941	0.0101491	0.989525	1.02969	0.922439	0.3563
9	22945400	9:22945400:A:C	A	C	C	A	3996.19	21581.1	0.0767671	0.0781789	0.0765113	0.835714	N	ADD	166590	1.02936	0.0199395	0.989905	1.07038	1.4511	0.146753
9	22945509	9:22945509:G:A	G	A	A	G	91.8625	435.439	0.00158263	0.00179714	0.00154376	0.876421	N	ADD	166590	1.16772	0.124473	0.914925	1.49035	1.24565	0.212895
9	22945519	9:22945519:A:G	A	G	G	A	6941.16	38335.1	0.135891	0.135792	0.135909	0.953674	N	ADD	166590	0.99719	0.0145951	0.969069	1.02613	-0.1928	0.847115
9	22945587	9:22945587:G:C	G	C	C	G	1503.3	8478.46	0.0299591	0.0294096	0.0300586	0.797736	N	ADD	166590	0.990743	0.0323993	0.929786	1.0557	-0.287033	0.774087
9	22945603	9:22945603:A:C	A	C	C	A	217.198	1266.19	0.00445221	0.00424913	0.00448901	0.595298	N	ADD	166590	0.970086	0.0975841	0.80121	1.17456	-0.311227	0.755628
9	22945766	9:22945766:G:A	G	A	A	G	171.568	1007.75	0.00353959	0.00335645	0.00357278	0.482118	N	ADD	166590	0.874085	0.123077	0.686737	1.11254	-1.09344	0.274203
9	22946452	9:22946452:A:G	A	G	G	A	65.9068	361.245	0.00128204	0.00128936	0.00128072	0.601875	N	ADD	166590	1.03459	0.175642	0.733265	1.45974	0.193599	0.84649
9	22946718	9:22946718:G:C	G	C	C	G	518.368	2829.51	0.0100483	0.010141	0.0100315	0.881501	N	ADD	166590	1.00336	0.0519209	0.906277	1.11084	0.0645755	0.948512
9	22946733	9:22946733:T:C	T	C	C	T	70.6389	377.881	0.00134618	0.00138193	0.0013397	0.863113	N	ADD	166590	1.04103	0.141485	0.788919	1.37372	0.284224	0.776239
9	22946931	9:22946931:T:C	T	C	C	T	95.8581	577.482	0.00202095	0.00187531	0.00204734	0.872661	N	ADD	166590	0.897249	0.120169	0.708966	1.13553	-0.902251	0.366923
9	22946950	9:22946950:G:A	G	A	A	G	45.6109	333.842	0.00113888	0.000892302	0.00118357	0.685419	N	ADD	166590	0.698052	0.200098	0.47159	1.03326	-1.79643	0.0724265
9	22947102	9:22947102:G:C	G	C	C	G	1177.31	6346.33	0.0225813	0.0230321	0.0224996	0.954032	N	ADD	166590	1.02677	0.0334077	0.961696	1.09625	0.790869	0.42902
9	22947106	9:22947106:G:A	G	A	A	G	143.757	738.217	0.00264714	0.00281237	0.0026172	0.525917	N	ADD	166590	1.12187	0.126479	0.875556	1.43748	0.909228	0.36323
9	22947162	9:22947162:G:C	G	C	C	G	91.1599	412.86	0.00151276	0.00178339	0.00146371	0.816895	N	ADD	166590	1.24376	0.129189	0.965541	1.60215	1.68853	0.0913101
9	22947192	9:22947192:T:C	T	C	C	T	14301.3	78913	0.279772	0.279781	0.27977	1.00682	N	ADD	166590	0.99992	0.0108576	0.978866	1.02143	-0.00739592	0.994099
9	22947369	9:22947369:C:T	C	T	T	C	172.283	939.364	0.00333648	0.00337044	0.00333032	0.787755	N	ADD	166590	1.01237	0.0949166	0.840518	1.21936	0.12955	0.896923
9	22947423	9:22947423:C:G	C	G	G	C	460.815	2627.65	0.00926966	0.00901509	0.0093158	0.742664	N	ADD	166590	0.972278	0.0599257	0.864533	1.09345	-0.469141	0.638969
9	22947678	9:22947678:A:G	A	G	G	A	83.6517	423.851	0.00152321	0.00163651	0.00150268	0.518296	N	ADD	166590	1.11928	0.16842	0.8046	1.55704	0.669083	0.503443
9	22947782	9:22947782:C:T	C	T	T	C	141.027	780.547	0.00276599	0.00275896	0.00276727	0.625383	N	ADD	166590	0.980357	0.117993	0.777944	1.23544	-0.16813	0.866481
9	22947796	9:22947796:G:T	G	T	T	G	309.885	1784.15	0.006285	0.00606239	0.00632535	0.561075	N	ADD	166590	0.939639	0.0841165	0.796821	1.10805	-0.740156	0.459206
9	22947797	9:22947797:C:T	C	T	T	C	308.047	1773.87	0.00624863	0.00602642	0.0062889	0.563534	N	ADD	166590	0.939672	0.0841709	0.796765	1.10821	-0.739256	0.459751
9	22947932	9:22947932:C:<CN0>	C	<CN0>	<CN0>	C	71.5344	341.159	0.00123865	0.00139945	0.00120951	0.605463	N	ADD	166590	1.27538	0.166258	0.920708	1.76669	1.46307	0.143448
9	22947998	9:22947998:T:C	T	C	C	T	11873.3	66147.6	0.23417	0.232281	0.234513	0.89992	N	ADD	166590	0.983413	0.0121991	0.960179	1.00721	-1.37105	0.170358
9	22948362	9:22948362:C:T	C	T	T	C	64.4485	292.681	0.00107188	0.00126083	0.00103764	0.85334	N	ADD	166590	1.18894	0.151463	0.883558	1.59987	1.14261	0.253201
9	22948439	9:22948439:C:T	C	T	T	C	427.14	2324.17	0.00825772	0.00835629	0.00823986	0.522112	N	ADD	166590	1.05195	0.0740537	0.909828	1.21627	0.683871	0.494056
9	22948440	9:22948440:G:A	G	A	A	G	54.5027	289.753	0.00103324	0.00106626	0.00102726	0.636359	N	ADD	166590	1.06771	0.187494	0.739364	1.54187	0.349431	0.726766
9	22948688	9:22948688:G:A	G	A	A	G	323.496	1911.5	0.00670807	0.00632866	0.00677682	0.713225	N	ADD	166590	0.873118	0.07319	0.756438	1.0078	-1.85387	0.0637582
9	22948786	9:22948786:T:C	T	C	C	T	8985.5	49204.1	0.174649	0.175786	0.174443	0.966285	N	ADD	166590	1.01156	0.0130659	0.985989	1.0378	0.880033	0.378842
9	22948800	9:22948800:T:C	T	C	C	T	78.0062	490.495	0.00170629	0.00152606	0.00173895	0.633802	N	ADD	166590	0.818982	0.157226	0.601788	1.11456	-1.27011	0.204047
9	22948952	9:22948952:G:C	G	C	C	G	620.97	3130.68	0.0112601	0.0121482	0.0110992	0.826698	N	ADD	166590	1.09949	0.0492665	0.998287	1.21095	1.92516	0.0542089
9	22949022	9:22949022:T:C	T	C	C	T	349.18	1947.51	0.00689324	0.00683114	0.0069045	0.780541	N	ADD	166590	0.980508	0.0671135	0.859655	1.11835	-0.293301	0.769292
9	22949216	9:22949216:A:T	A	T	T	A	233.359	1392.67	0.00488033	0.00456529	0.00493742	0.685113	N	ADD	166590	0.893027	0.0877461	0.751926	1.06061	-1.28938	0.197265
9	22949246	9:22949246:C:T	C	T	T	C	8782.47	48059.2	0.170603	0.171814	0.170384	0.966932	N	ADD	166590	1.01218	0.0131785	0.986374	1.03867	0.91886	0.358169
9	22949466	9:22949466:C:T	C	T	T	C	16568.7	92161	0.326339	0.324138	0.326738	0.950931	N	ADD	166590	0.986488	0.0106997	0.966016	1.00739	-1.27144	0.203573
9	22949653	9:22949653:G:T	G	T	T	G	84.2851	402.53	0.00146112	0.0016489	0.00142709	0.873239	N	ADD	166590	1.20301	0.130102	0.932237	1.55243	1.42063	0.155424
9	22949934	9:22949934:T:C	T	C	C	T	208.596	1138.21	0.00404228	0.00408083	0.00403529	0.563057	N	ADD	166590	1.01825	0.101629	0.834348	1.24268	0.177938	0.858771
9	22950238	9:22950238:A:T	A	T	T	A	116.111	644.78	0.00228372	0.00227152	0.00228594	0.724953	N	ADD	166590	0.981365	0.120803	0.774467	1.24354	-0.155715	0.876258
9	22950352	9:22950352:T:C	T	C	C	T	69.9581	350.794	0.00126284	0.00136862	0.00124367	0.854008	N	ADD	166590	1.07479	0.143644	0.811061	1.42427	0.502112	0.615589
9	22950388	9:22950388:C:G	C	G	G	C	154.434	831.163	0.00295815	0.00302124	0.00294672	0.487341	N	ADD	166590	1.02394	0.127314	0.797824	1.31415	0.185861	0.852553
9	22950438	9:22950438:G:A	G	A	A	G	1133.43	6097.15	0.0217017	0.0221736	0.0216162	0.958048	N	ADD	166590	1.03005	0.0339716	0.963697	1.10097	0.871469	0.383498
9	22950571	9:22950571:G:C	G	C	C	G	73.8431	326.756	0.00120235	0.00144462	0.00115845	0.533952	N	ADD	166590	1.42645	0.174366	1.01353	2.0076	2.03703	0.0416471
9	22950849	9:22950849:ATGCTATCCT:A	ATGCTATCCT	A	A	ATGCTATCCT	66.5504	333.064	0.0011994	0.00130195	0.00118081	0.699159	N	ADD	166590	1.00872	0.162502	0.733579	1.38705	0.0534061	0.957408
9	22950879	9:22950879:A:G	A	G	G	A	117.478	646.43	0.00229278	0.00229827	0.00229178	0.462988	N	ADD	166590	0.960744	0.150429	0.715422	1.29019	-0.266219	0.790071
9	22950917	9:22950917:A:G	A	G	G	A	141.02	779.833	0.00276383	0.00275882	0.00276474	0.624601	N	ADD	166590	0.981347	0.118081	0.778596	1.2369	-0.159461	0.873306
9	22950984	9:22950984:G:A	G	A	A	G	116.887	642.731	0.0022799	0.0022867	0.00227867	0.465511	N	ADD	166590	0.962018	0.150389	0.716427	1.2918	-0.257479	0.796809
9	22951018	9:22951018:T:C	T	C	T	C	1263.74	6786.65	0.0241623	0.024723	0.0240607	0.925395	N	ADD	166590	1.03182	0.0327735	0.967626	1.10028	0.95582	0.339163
9	22951172	9:22951172:C:A	C	A	A	C	2125.72	11996.7	0.0423868	0.0415862	0.0425319	0.769911	N	ADD	166590	0.969762	0.0278788	0.918194	1.02423	-1.10137	0.270737
9	22951289	9:22951289:C:A	C	A	C	A	5537.23	30874.4	0.109285	0.108327	0.109459	0.959558	N	ADD	166590	0.992818	0.016022	0.962125	1.02449	-0.449869	0.652805
9	22951424	9:22951424:C:G	C	G	G	C	61.7036	370.272	0.00129652	0.00120713	0.00131272	0.629654	N	ADD	166590	0.885196	0.178161	0.624294	1.25513	-0.684472	0.493677
9	22951523	9:22951523:G:A	G	A	A	G	1234.46	6619.14	0.0235717	0.0241502	0.0234668	0.929365	N	ADD	166590	1.03372	0.0330796	0.968821	1.10296	1.00242	0.316142
9	22951604	9:22951604:T:G	T	G	G	T	79.1948	414.465	0.00148166	0.00154932	0.0014694	0.461204	N	ADD	166590	1.15134	0.181599	0.806543	1.64355	0.776051	0.437719
9	22951678	9:22951678:C:G	C	G	C	G	6065.86	33731.8	0.119448	0.118669	0.119589	0.96134	N	ADD	166590	0.993124	0.0153811	0.963631	1.02352	-0.448613	0.653711
9	22951712	9:22951712:A:C	A	C	C	A	421.237	2060.35	0.0074482	0.0082408	0.00730456	0.777399	N	ADD	166590	1.17926	0.0616231	1.0451	1.33065	2.67575	0.00745623
9	22951786	9:22951786:A:T	A	T	T	A	129.888	834.425	0.00289427	0.00254105	0.00295828	0.555649	N	ADD	166590	0.756612	0.130791	0.585523	0.977693	-2.13245	0.0329699
9	22951819	9:22951819:CG:C	CG	C	C	CG	117.749	620.011	0.0022143	0.00230356	0.00219812	0.849044	N	ADD	166590	1.07346	0.110935	0.863689	1.33417	0.638981	0.522835
9	22951878	9:22951878:T:C	T	C	C	T	330.469	1957.41	0.00686678	0.00646507	0.00693958	0.875686	N	ADD	166590	0.951623	0.0648795	0.837991	1.08066	-0.764281	0.4447
9	22952409	9:22952409:A:C	A	C	C	A	11996.8	66331.9	0.235094	0.234699	0.235166	0.950024	N	ADD	166590	0.995835	0.0118321	0.973007	1.0192	-0.352706	0.724309
9	22952602	9:22952602:G:A	G	A	A	G	225.176	1395.29	0.00486365	0.00440519	0.00494673	0.788294	N	ADD	166590	0.843789	0.0829383	0.717194	0.99273	-2.04794	0.0405654
9	22952676	9:22952676:C:T	C	T	T	C	729.491	4041.1	0.0143184	0.0142713	0.0143269	0.854235	N	ADD	166590	1.00766	0.0445456	0.923416	1.09959	0.171327	0.863967
9	22952850	9:22952850:A:C	A	C	C	A	85.6159	443.573	0.0015883	0.00167493	0.0015726	0.837725	N	ADD	166590	1.09931	0.130766	0.850766	1.42045	0.72403	0.469047
9	22953290	9:22953290:T:C	T	C	C	T	449.727	2490.08	0.00882349	0.00879816	0.00882808	0.85331	N	ADD	166590	0.976602	0.0565723	0.874104	1.09112	-0.418506	0.675577
9	22953486	9:22953486:A:G	A	G	G	A	5389.44	30073.9	0.106439	0.105435	0.106621	0.969054	N	ADD	166590	0.990566	0.0161371	0.959727	1.0224	-0.587375	0.556952
9	22953629	9:22953629:G:T	G	T	T	G	8313.92	45607.1	0.161838	0.162648	0.161691	0.976575	N	ADD	166590	1.00983	0.0133999	0.983658	1.03671	0.730322	0.465193
9	22953886	9:22953886:G:A	G	A	A	G	200.688	1109.16	0.00393134	0.00392613	0.00393229	0.72133	N	ADD	166590	1.06413	0.0921593	0.888273	1.27479	0.67441	0.500051
9	22953959	9:22953959:C:T	C	T	T	C	1171.77	6306.6	0.0224454	0.0229237	0.0223588	0.957325	N	ADD	166590	1.02808	0.033437	0.962865	1.09771	0.828218	0.407547
9	22954046	9:22954046:C:T	C	T	T	C	140.734	777.647	0.00275641	0.00275323	0.00275699	0.625362	N	ADD	166590	0.982509	0.118133	0.779438	1.23849	-0.149372	0.88126
9	22954225	9:22954225:T:A	T	A	A	T	709.792	3734.56	0.0133392	0.0138859	0.0132401	0.718989	N	ADD	166590	1.06365	0.0492646	0.965753	1.17148	1.25262	0.210346
9	22954295	9:22954295:T:C	T	C	C	T	8850.09	48489.2	0.172097	0.173137	0.171908	0.975538	N	ADD	166590	1.01066	0.01308	0.985083	1.03691	0.810914	0.417415
9	22954376	9:22954376:T:C	T	C	T	C	9862.18	53848.3	0.191219	0.192937	0.190908	0.979053	N	ADD	166590	1.01513	0.0125161	0.99053	1.04034	1.19972	0.230247
9	22954855	9:22954855:A:T	A	T	T	A	64.7146	404.909	0.00140952	0.00126603	0.00143552	0.529741	N	ADD	166590	0.742689	0.192068	0.509705	1.08217	-1.54882	0.121425
9	22955331	9:22955331:T:C	T	C	C	T	63.2977	323.901	0.00116213	0.00123831	0.00114833	0.462503	N	ADD	166590	1.10019	0.202595	0.739636	1.6365	0.47129	0.637434
9	22955454	9:22955454:T:G	T	G	G	T	140.757	777.301	0.00275544	0.00275368	0.00275576	0.625231	N	ADD	166590	0.983419	0.118135	0.780157	1.23964	-0.141529	0.887452
9	22955600	9:22955600:C:T	C	T	C	T	5798.23	32259	0.114224	0.113433	0.114368	0.959372	N	ADD	166590	0.995011	0.0157089	0.964843	1.02612	-0.318362	0.75021
9	22956021	9:22956021:A:G	A	G	G	A	502.087	2971.73	0.0104262	0.00982249	0.0105357	0.8274	N	ADD	166590	0.93469	0.0543788	0.840196	1.03981	-1.24203	0.214225
9	22956109	9:22956109:C:T	C	T	T	C	135.446	679.869	0.00244707	0.00264977	0.00241034	0.448359	N	ADD	166590	1.26821	0.140545	0.962851	1.67041	1.6906	0.0909124
9	22956252	9:22956252:C:T	C	T	T	C	84.1866	400.446	0.00145457	0.00164697	0.0014197	0.926687	N	ADD	166590	1.17189	0.126696	0.914208	1.50221	1.25199	0.210575
9	22956386	9:22956386:G:T	G	T	T	G	8423.64	45628.9	0.162232	0.164795	0.161768	0.973562	N	ADD	166590	1.02341	0.013458	0.996764	1.05076	1.71915	0.0855876
9	22956438	9:22956438:T:A	T	A	A	T	8440.28	45714.3	0.162538	0.16512	0.162071	0.974534	N	ADD	166590	1.02344	0.013441	0.996835	1.05076	1.7241	0.0846902
9	22956459	9:22956459:A:G	A	G	G	A	250.763	1349.88	0.00480412	0.00490576	0.00478571	0.569286	N	ADD	166590	1.00037	0.0922971	0.834831	1.19874	0.0040349	0.996781
9	22956519	9:22956519:T:C	T	C	T	C	4990.74	27983.6	0.0989685	0.0976355	0.09921	0.971997	N	ADD	166590	0.984514	0.016662	0.952882	1.0172	-0.936701	0.348912
9	22956539	9:22956539:T:C	T	C	C	T	8918.86	48957	0.173708	0.174483	0.173567	0.979731	N	ADD	166590	1.00832	0.0130105	0.982931	1.03436	0.636673	0.524338
9	22956622	9:22956622:C:G	C	G	C	G	4967.48	27806.2	0.0983662	0.0971804	0.098581	0.973505	N	ADD	166590	0.986611	0.0166865	0.954866	1.01941	-0.807776	0.419219
9	22956749	9:22956749:C:G	C	G	G	C	8382.05	45995.7	0.163208	0.163981	0.163068	0.977225	N	ADD	166590	1.00773	0.0133539	0.981699	1.03446	0.576781	0.564088
9	22956793	9:22956793:C:G	C	G	G	C	110.862	703.346	0.00244375	0.00216883	0.00249357	0.941958	N	ADD	166590	0.85787	0.107208	0.69529	1.05847	-1.42995	0.15273
9	22956844	9:22956844:A:G	A	G	G	A	67.0679	330.33	0.00119274	0.00131207	0.00117112	0.837645	N	ADD	166590	1.11096	0.148325	0.830696	1.48577	0.70939	0.478082
9	22956954	9:22956954:C:T	C	T	T	C	609.574	3551.15	0.0124879	0.0119253	0.0125899	0.673987	N	ADD	166590	0.936685	0.0548077	0.841281	1.04291	-1.19341	0.232709
9	22957302	9:22957302:C:A	C	A	A	C	114.778	596.752	0.00213557	0.00224544	0.00211566	0.668649	N	ADD	166590	1.10876	0.126093	0.865977	1.41961	0.818773	0.412916
9	22957359	9:22957359:A:C	A	C	A	C	16838.6	91616.7	0.325516	0.32942	0.324808	1.00741	N	ADD	166590	1.02216	0.0103892	1.00156	1.04319	2.11011	0.0348489
9	22957402	9:22957402:T:C	T	C	C	T	183.908	1002.62	0.00356122	0.00359785	0.00355458	0.607584	N	ADD	166590	1.01675	0.104486	0.82847	1.24783	0.159015	0.873657
9	22957407	9:22957407:A:C	A	C	A	C	16700.1	91052.7	0.323407	0.32671	0.322809	1.00399	N	ADD	166590	1.01899	0.0104304	0.998371	1.04004	1.80364	0.0712879
9	22957927	9:22957927:C:G	C	G	C	G	5128.97	28808.2	0.101858	0.10034	0.102134	0.972024	N	ADD	166590	0.983649	0.016461	0.95242	1.0159	-1.00151	0.316581
9	22958106	9:22958106:A:G	A	G	A	G	13895.1	76881	0.272453	0.271834	0.272566	0.981386	N	ADD	166590	0.999381	0.0110863	0.9779	1.02133	-0.0558183	0.955487
9	22958142	9:22958142:A:G	A	G	G	A	272.11	1492.73	0.00529696	0.00532338	0.00529217	0.578653	N	ADD	166590	0.98348	0.0882837	0.827215	1.16926	-0.18869	0.850336
9	22958178	9:22958178:G:A	G	A	A	G	140.472	774.758	0.00274695	0.00274811	0.00274675	0.625327	N	ADD	166590	0.9852	0.118251	0.781392	1.24217	-0.126094	0.899658
9	22958395	9:22958395:C:G	C	G	G	C	71.4513	330.216	0.00120556	0.00139783	0.00117071	0.491779	N	ADD	166590	1.45564	0.184919	1.0131	2.0915	2.03034	0.0423223
9	22958667	9:22958667:A:G	A	G	G	A	81.2318	422.676	0.00151242	0.00158917	0.00149851	0.640603	N	ADD	166590	1.10696	0.153624	0.819159	1.49588	0.661485	0.508301
9	22958921	9:22958921:A:G	A	G	G	A	93.8907	541.827	0.00190803	0.00183682	0.00192094	0.56279	N	ADD	166590	0.936952	0.152516	0.694857	1.2634	-0.426989	0.669387
9	22958924	9:22958924:G:A	G	A	A	G	415.417	2160.53	0.0077314	0.00812695	0.00765972	0.749591	N	ADD	166590	1.03426	0.0629127	0.914275	1.16998	0.535393	0.592378
9	22959207	9:22959207:C:T	C	T	C	T	5593.84	31223.3	0.110502	0.109434	0.110696	0.971723	N	ADD	166590	0.991221	0.0158507	0.960901	1.0225	-0.556287	0.578014
9	22959224	9:22959224:T:A	T	A	A	T	73.3623	418.193	0.00147535	0.00143521	0.00148262	0.893611	N	ADD	166590	0.928026	0.136176	0.710635	1.21192	-0.548517	0.583337
9	22959270	9:22959270:C:T	C	T	T	C	148.372	830.763	0.00293876	0.00290265	0.0029453	0.457526	N	ADD	166590	0.994005	0.134742	0.763301	1.29444	-0.0446277	0.964404
9	22959283	9:22959283:C:T	C	T	T	C	120.597	664.429	0.00235616	0.00235928	0.0023556	0.41626	N	ADD	166590	0.979443	0.154855	0.723047	1.32676	-0.134131	0.893299
9	22959455	9:22959455:T:G	T	G	T	G	9843.34	53704.2	0.19073	0.192569	0.190397	0.990234	N	ADD	166590	1.01632	0.0124532	0.991815	1.04143	1.30002	0.193594
9	22959470	9:22959470:T:A	T	A	A	T	297.781	1528.25	0.00548062	0.00582558	0.00541811	0.62621	N	ADD	166590	1.09356	0.0811778	0.932704	1.28216	1.10175	0.270569
9	22959834	9:22959834:C:T	C	T	T	C	303.144	1726.98	0.00609318	0.0059305	0.00612266	0.584712	N	ADD	166590	0.974179	0.0833758	0.827312	1.14712	-0.313762	0.753701
9	22959981	9:22959981:G:A	G	A	G	A	5759.46	32038	0.113445	0.112674	0.113584	0.96924	N	ADD	166590	0.995435	0.0156734	0.965321	1.02649	-0.291903	0.770361
9	22960015	9:22960015:T:C	T	C	C	T	421.285	2193.86	0.00784905	0.00824174	0.00777788	0.736989	N	ADD	166590	1.03432	0.0629858	0.914199	1.17022	0.535718	0.592154
9	22960468	9:22960468:C:G	C	G	C	G	14665.8	80769.6	0.286438	0.286912	0.286352	0.979666	N	ADD	166590	1.00584	0.0109122	0.984555	1.02758	0.533494	0.593692
9	22960956	9:22960956:C:G	C	G	G	C	96.3851	612.052	0.00212629	0.00188561	0.0021699	0.90223	N	ADD	166590	0.84326	0.117539	0.669749	1.06172	-1.45041	0.146944
9	22961073	9:22961073:C:T	C	T	T	C	9594.87	53130.9	0.188264	0.187708	0.188365	0.923911	N	ADD	166590	0.994457	0.0130314	0.969379	1.02018	-0.42654	0.669715
9	22961293	9:22961293:C:T	C	T	T	C	16606	92146.1	0.326406	0.324869	0.326685	0.933787	N	ADD	166590	0.989447	0.010789	0.968743	1.01059	-0.983363	0.325429
9	22961361	9:22961361:G:A	G	A	G	A	15045.4	82911.4	0.294006	0.294339	0.293945	0.982861	N	ADD	166590	1.00504	0.0108121	0.98397	1.02657	0.465369	0.641667
9	22961397	9:22961397:G:A	G	A	G	A	5767.06	32090.4	0.113625	0.112823	0.11377	0.967265	N	ADD	166590	0.995109	0.01568	0.964992	1.02617	-0.312674	0.754528
9	22961445	9:22961445:T:A	T	A	A	T	133.109	713.888	0.00254216	0.00260405	0.00253094	0.437261	N	ADD	166590	1.11163	0.14465	0.837207	1.476	0.731592	0.464417
9	22961577	9:22961577:T:G	T	G	G	T	17259	95733.9	0.339135	0.337643	0.339405	0.935758	N	ADD	166590	0.990443	0.0106752	0.969936	1.01138	-0.899528	0.368372
9	22961836	9:22961836:A:G	A	G	G	A	63.3557	347.553	0.00123329	0.00123945	0.00123218	0.489599	N	ADD	166590	1.06039	0.198116	0.719164	1.56351	0.295962	0.767259
9	22962108	9:22962108:C:T	C	T	C	T	14669.6	80839.4	0.286659	0.286986	0.286599	0.983977	N	ADD	166590	1.0047	0.0108897	0.983488	1.02638	0.430987	0.666478
9	22962118	9:22962118:G:A	G	A	G	A	5786.77	32155.5	0.113879	0.113209	0.114001	0.964276	N	ADD	166590	0.99667	0.0156823	0.966502	1.02778	-0.212668	0.831586
9	22962253	9:22962253:G:C	G	C	C	G	8620.64	47276.2	0.167768	0.168649	0.167608	0.985987	N	ADD	166590	1.00958	0.0131431	0.983904	1.03592	0.725318	0.468257
9	22962350	9:22962350:A:T	A	T	T	A	206.393	991.851	0.00359639	0.00403774	0.0035164	0.678227	N	ADD	166590	1.22338	0.0939658	1.0176	1.47077	2.14562	0.0319036
9	22962383	9:22962383:C:G	C	G	C	G	5557.81	30957.2	0.109595	0.108729	0.109752	0.968998	N	ADD	166590	0.992882	0.0159196	0.962381	1.02435	-0.448721	0.653633
9	22962448	9:22962448:A:G	A	G	G	A	47.3732	288.329	0.00100757	0.000926779	0.00102221	0.461775	N	ADD	166590	0.818112	0.236271	0.514871	1.29995	-0.849687	0.395499
9	22962496	9:22962496:C:A	C	A	A	C	8847.37	48542.1	0.172248	0.173084	0.172096	0.98842	N	ADD	166590	1.00834	0.0129896	0.982994	1.03434	0.639469	0.522518
9	22962547	9:22962547:A:G	A	G	A	G	14551.8	80295.3	0.284672	0.284682	0.284671	0.983567	N	ADD	166590	1.00287	0.0109172	0.98164	1.02456	0.262623	0.792841
9	22962636	9:22962636:G:A	G	A	A	G	8633.72	47477.8	0.168412	0.168904	0.168323	0.986783	N	ADD	166590	1.0055	0.0131253	0.979966	1.0317	0.418093	0.675879
9	22962758	9:22962758:G:A	G	A	A	G	94.9792	537.13	0.0018972	0.00185811	0.00190428	0.512039	N	ADD	166590	0.918496	0.158455	0.673287	1.25301	-0.536539	0.591586
9	22962788	9:22962788:C:A	C	A	A	C	8921.1	48808.8	0.173269	0.174526	0.173041	0.989067	N	ADD	166590	1.01187	0.0129456	0.986523	1.03788	0.911857	0.361844
9	22962848	9:22962848:G:A	G	A	G	A	5649.87	31529.6	0.11159	0.11053	0.111782	0.968433	N	ADD	166590	0.991879	0.0158086	0.961617	1.02309	-0.515809	0.605988
9	22962872	9:22962872:G:T	G	T	G	T	5661.02	31591.5	0.111809	0.110749	0.112001	0.968884	N	ADD	166590	0.991954	0.0157908	0.961724	1.02313	-0.511591	0.608937
9	22962919	9:22962919:C:T	C	T	T	C	8944.28	48893.7	0.173594	0.17498	0.173343	0.988973	N	ADD	166590	1.01272	0.0129333	0.987375	1.03872	0.977576	0.328284
9	22962963	9:22962963:G:A	G	A	G	A	14898.1	82105.6	0.291145	0.291458	0.291089	0.983923	N	ADD	166590	1.00503	0.010837	0.983906	1.0266	0.462783	0.64352
9	22963028	9:22963028:A:T	A	T	T	A	1463.15	7901.68	0.0281074	0.028624	0.0280138	0.928676	N	ADD	166590	1.02493	0.0304689	0.965514	1.088	0.808153	0.419002
9	22963059	9:22963059:G:T	G	T	T	G	432.088	2266.81	0.00810041	0.00845309	0.0080365	0.736157	N	ADD	166590	1.02193	0.0622521	0.904553	1.15455	0.348535	0.727438
9	22963120	9:22963120:C:G	C	G	G	C	243.064	1371.58	0.00484616	0.00475514	0.00486265	0.589482	N	ADD	166590	0.97511	0.0929483	0.812711	1.16996	-0.271171	0.78626
9	22963180	9:22963180:A:T	A	T	T	A	76.8055	313.034	0.00117006	0.00150257	0.0011098	0.781401	N	ADD	166590	1.38869	0.145921	1.04327	1.84847	2.25025	0.0244332
9	22963187	9:22963187:GAACA:G	GAACA	G	G	GAACA	131.517	672.931	0.00241445	0.0025729	0.00238574	0.443836	N	ADD	166590	1.14201	0.143848	0.861443	1.51396	0.923129	0.35594
9	22963194	9:22963194:TAAAAG:T	TAAAAG	T	T	TAAAAG	116.188	649.034	0.00229672	0.00227303	0.00230102	0.565916	N	ADD	166590	0.971232	0.136125	0.743795	1.26822	-0.214431	0.830211
9	22963198	9:22963198:A:T	A	T	T	A	72.2728	416.746	0.00146773	0.0014139	0.00147749	0.741976	N	ADD	166590	0.925297	0.150816	0.688503	1.24353	-0.514804	0.60669
9	22963299	9:22963299:C:G	C	G	G	C	91.018	576.837	0.00200449	0.00178062	0.00204506	0.728957	N	ADD	166590	0.772355	0.136144	0.591468	1.00856	-1.89734	0.0577832
9	22963356	9:22963356:T:C	T	C	T	C	10540.2	57467	0.204116	0.206202	0.203738	0.988929	N	ADD	166590	1.01626	0.0121466	0.992353	1.04075	1.32797	0.184187
9	22963773	9:22963773:A:G	A	G	A	G	10552.7	57643.2	0.204682	0.206445	0.204362	0.98736	N	ADD	166590	1.01369	0.0121489	0.989842	1.03812	1.11958	0.262891
9	22964027	9:22964027:T:C	T	C	C	T	1970.01	11206.7	0.0395484	0.0385401	0.0397311	0.786421	N	ADD	166590	0.962769	0.028615	0.910259	1.01831	-1.32593	0.184862
9	22964057	9:22964057:T:C	T	C	C	T	9130.18	49956.2	0.177341	0.178617	0.177109	0.993076	N	ADD	166590	1.01111	0.0128018	0.986054	1.0368	0.862955	0.388162
9	22964079	9:22964079:C:CAAA	C	CAAA	CAAA	C	1501.15	8165.51	0.0290133	0.0293675	0.0289491	0.924232	N	ADD	166590	1.01433	0.0301501	0.956129	1.07608	0.472006	0.636922
9	22964306	9:22964306:C:T	C	T	T	C	99.233	519.605	0.00185737	0.00194133	0.00184215	0.633734	N	ADD	166590	1.11092	0.139213	0.845642	1.45943	0.755623	0.449875
9	22964553	9:22964553:T:G	T	G	G	T	115.586	578.22	0.00208238	0.00226126	0.00204996	0.560905	N	ADD	166590	1.20579	0.13744	0.921047	1.57856	1.36156	0.173336
9	22964604	9:22964604:T:C	T	C	C	T	388.253	2127.94	0.00755204	0.00759553	0.00754416	0.8765	N	ADD	166590	0.994444	0.0601463	0.88386	1.11886	-0.0926338	0.926195
9	22964635	9:22964635:C:T	C	T	T	C	149.97	846.756	0.00299155	0.00293391	0.003002	0.448767	N	ADD	166590	0.901382	0.135256	0.691479	1.175	-0.767627	0.442709
9	22965457	9:22965457:G:A	G	A	A	G	52.5963	303.083	0.00106753	0.00102896	0.00107452	0.69056	N	ADD	166590	0.967159	0.183272	0.675299	1.38516	-0.182202	0.855424
9	22965530	9:22965530:C:A	C	A	A	C	1232.38	6612.46	0.0235453	0.0241095	0.0234431	0.915996	N	ADD	166590	1.03053	0.0333636	0.965302	1.10017	0.90149	0.367328
9	22965678	9:22965678:A:G	A	G	G	A	86.6876	496.289	0.00174973	0.0016959	0.00175949	0.653629	N	ADD	166590	0.938535	0.147512	0.702891	1.25318	-0.430037	0.667169
9	22965687	9:22965687:T:C	T	C	C	T	397.108	2238.78	0.0079113	0.00776876	0.00793713	0.884839	N	ADD	166590	1.00177	0.0590716	0.892251	1.12474	0.0299808	0.976082
9	22965874	9:22965874:T:A	T	A	T	A	5754.78	32142.4	0.113744	0.112583	0.113954	0.976083	N	ADD	166590	0.989507	0.0156182	0.959676	1.02026	-0.675419	0.499409
9	22966185	9:22966185:C:T	C	T	C	T	16814.4	92490.5	0.328066	0.328947	0.327906	1.01152	N	ADD	166590	1.00645	0.0103356	0.986268	1.02705	0.622148	0.533845
9	22966271	9:22966271:T:A	T	A	A	T	65.1198	300.131	0.00109626	0.00127396	0.00106405	0.629307	N	ADD	166590	1.24341	0.171704	0.888091	1.74088	1.26877	0.204522
9	22966359	9:22966359:GT:G	GT	G	G	GT	1268.71	6871.66	0.0244323	0.0248202	0.024362	0.909665	N	ADD	166590	1.01905	0.0329797	0.955259	1.08709	0.572064	0.567279
9	22966365	9:22966365:G:T	G	T	T	G	246.788	1398.85	0.00493918	0.00482799	0.00495933	0.57797	N	ADD	166590	0.967355	0.0932195	0.805819	1.16127	-0.356034	0.721815
9	22966529	9:22966529:G:C	G	C	C	G	202.686	977.346	0.00354172	0.00396521	0.00346498	0.676164	N	ADD	166590	1.22368	0.0948702	1.01604	1.47374	2.12774	0.0333587
9	22966660	9:22966660:C:T	C	T	C	T	5954.13	33134.2	0.117319	0.116483	0.11747	0.97453	N	ADD	166590	0.99322	0.015405	0.963679	1.02367	-0.441648	0.658744
9	22966721	9:22966721:A:G	A	G	G	A	9480.95	51950.3	0.184379	0.185479	0.184179	0.995726	N	ADD	166590	1.00994	0.0126007	0.985304	1.03519	0.785062	0.432417
9	22966978	9:22966978:G:A	G	A	A	G	996.654	5548.3	0.0196439	0.0194979	0.0196704	0.932025	N	ADD	166590	0.991641	0.0365871	0.923021	1.06536	-0.229416	0.818545
9	22967322	9:22967322:T:A	T	A	T	A	16649.4	91624.7	0.324972	0.325718	0.324837	1.0071	N	ADD	166590	1.00574	0.010385	0.985479	1.02642	0.551431	0.581338
9	22967407	9:22967407:C:T	C	T	T	C	89.4142	423.448	0.0015393	0.00174924	0.00150125	0.630633	N	ADD	166590	1.19818	0.146358	0.899377	1.59626	1.23536	0.216698
9	22967581	9:22967581:C:T	C	T	T	C	91.2331	580.004	0.00201464	0.00178482	0.00205629	0.727531	N	ADD	166590	0.768863	0.136161	0.588774	1.00404	-1.93039	0.0535589
9	22967726	9:22967726:A:C	A	C	A	C	16531	91016.8	0.322792	0.323402	0.322681	1.01094	N	ADD	166590	1.00515	0.0103827	0.984902	1.02581	0.494732	0.620789
9	22967756	9:22967756:T:C	T	C	C	T	77.2352	502.362	0.00173959	0.00151098	0.00178102	0.531341	N	ADD	166590	0.707781	0.176009	0.501279	0.999351	-1.96365	0.0495702
9	22967817	9:22967817:G:A	G	A	A	G	102.202	478.695	0.00174349	0.00199941	0.00169711	0.598026	N	ADD	166590	1.28541	0.140111	0.976739	1.69163	1.79199	0.0731351
9	22967902	9:22967902:A:T	A	T	A	T	16713.6	92056.1	0.326459	0.326974	0.326366	1.00863	N	ADD	166590	1.0047	0.0103663	0.984494	1.02532	0.452486	0.650919
9	22968041	9:22968041:C:A	C	A	A	C	95.7695	604.427	0.00210156	0.00187357	0.00214287	0.891793	N	ADD	166590	0.847824	0.118646	0.671914	1.06979	-1.39138	0.164112
9	22968113	9:22968113:T:A	T	A	T	A	10847.9	59310	0.210571	0.212222	0.210272	0.995439	N	ADD	166590	1.01238	0.0119765	0.988894	1.03643	1.02746	0.304203
9	22968256	9:22968256:G:A	G	A	A	G	517.035	2754.18	0.00981815	0.0101149	0.00976437	0.553179	N	ADD	166590	1.09932	0.0654332	0.967006	1.24975	1.44722	0.147836
9	22968402	9:22968402:G:A	G	A	A	G	122.474	901.536	0.00307344	0.00239599	0.00319621	0.86423	N	ADD	166590	0.718215	0.106662	0.582725	0.885207	-3.10315	0.00191471
9	22968461	9:22968461:C:T	C	T	T	C	9067.07	49744.5	0.176516	0.177382	0.176359	0.995073	N	ADD	166590	1.00906	0.0128246	0.984013	1.03475	0.70332	0.481856
9	22968575	9:22968575:G:A	G	A	G	A	16505.3	91008.6	0.32269	0.322898	0.322652	0.997881	N	ADD	166590	1.00254	0.010456	0.982201	1.02329	0.24235	0.808509
9	22968734	9:22968734:T:A	T	A	A	T	201.709	972.464	0.00352414	0.00394611	0.00344767	0.672907	N	ADD	166590	1.22614	0.095326	1.01718	1.47803	2.13868	0.0324614
9	22968773	9:22968773:AT:A	AT	A	A	AT	892.547	5056.69	0.0178559	0.0174612	0.0179274	0.78233	N	ADD	166590	0.98162	0.0421776	0.903736	1.06622	-0.439832	0.660059
9	22968789	9:22968789:A:C	A	C	A	C	10205.6	55943.2	0.198538	0.199655	0.198335	0.986079	N	ADD	166590	1.01019	0.0123052	0.986115	1.03485	0.823677	0.410123
9	22968893	9:22968893:T:A	T	A	A	T	421.645	2274.11	0.008091	0.00824879	0.0080624	0.620926	N	ADD	166590	1.04228	0.0683873	0.911538	1.19178	0.605594	0.544785
9	22969059	9:22969059:A:G	A	G	G	A	61.5068	326.815	0.0011655	0.00120328	0.00115865	0.562983	N	ADD	166590	0.943223	0.187979	0.652538	1.3634	-0.310955	0.755835
9	22969063	9:22969063:C:A	C	A	A	C	1224.53	6649.73	0.0236336	0.0239559	0.0235753	0.906135	N	ADD	166590	1.01683	0.0336074	0.952007	1.08606	0.496518	0.619529
9	22969251	9:22969251:G:C	G	C	C	G	189.274	1092.59	0.00384736	0.00370284	0.00387355	0.810413	N	ADD	166590	0.953872	0.0891592	0.800936	1.13601	-0.529679	0.596335
9	22969404	9:22969404:A:G	A	G	G	A	69.9083	430.5	0.00150192	0.00136764	0.00152625	0.728643	N	ADD	166590	0.907205	0.154858	0.669716	1.22891	-0.628877	0.52943
9	22969415	9:22969415:T:C	T	C	C	T	57.6591	276.015	0.00100148	0.001128	0.000978555	0.557823	N	ADD	166590	1.28988	0.192661	0.884209	1.88166	1.32122	0.18643
9	22969439	9:22969439:G:C	G	C	C	G	8828.6	48389.5	0.171733	0.172717	0.171555	0.99769	N	ADD	166590	1.01037	0.0129428	0.985062	1.03633	0.797114	0.425385
9	22969629	9:22969629:G:A	G	A	A	G	258.938	1399.94	0.00497893	0.00506569	0.00496321	0.530719	N	ADD	166590	1.06847	0.0941799	0.888373	1.28507	0.703186	0.48194
9	22969664	9:22969664:A:T	A	T	T	A	92.222	581.004	0.00202061	0.00180417	0.00205983	0.728706	N	ADD	166590	0.778062	0.135262	0.596869	1.01426	-1.85529	0.063555
9	22969833	9:22969833:T:C	T	C	C	T	52.5922	290.678	0.00103029	0.00102888	0.00103054	0.667341	N	ADD	166590	1.02101	0.187123	0.707542	1.47337	0.111134	0.91151
9	22969929	9:22969929:G:C	G	C	C	G	117.599	562.666	0.00204174	0.00230064	0.00199482	0.927745	N	ADD	166590	1.17789	0.106861	0.955313	1.45233	1.53215	0.125485
9	22969947	9:22969947:T:C	T	C	C	T	9268.69	50938.4	0.180704	0.181327	0.180592	1.01108	N	ADD	166590	1.00587	0.0126088	0.981312	1.03103	0.463822	0.642776
9	22970024	9:22970024:C:T	C	T	T	C	9027.71	49437.2	0.175476	0.176612	0.17527	0.998369	N	ADD	166590	1.01065	0.0128259	0.985561	1.03638	0.826016	0.408795
9	22970138	9:22970138:T:G	T	G	G	T	129.005	709.663	0.00251716	0.00252376	0.00251596	0.469915	N	ADD	166590	0.998135	0.141357	0.7566	1.31678	-0.0132025	0.989466
9	22970317	9:22970317:G:C	G	C	C	G	73.8264	378.864	0.0013587	0.00144429	0.00134319	0.491788	N	ADD	166590	1.08303	0.18276	0.75696	1.54954	0.436411	0.662538
9	22970356	9:22970356:T:A	T	A	T	A	2412.61	13067.8	0.0464626	0.0471988	0.0463292	0.805372	N	ADD	166590	1.01042	0.025694	0.960797	1.06261	0.403469	0.686603
9	22970357	9:22970357:T:C	T	C	T	C	2415.5	13105.2	0.0465836	0.0472554	0.0464619	0.802484	N	ADD	166590	1.00783	0.025725	0.958274	1.05995	0.303142	0.761781
9	22970576	9:22970576:G:A	G	A	A	G	3675.51	20491.5	0.0725345	0.0719053	0.0726486	0.733017	N	ADD	166590	0.986042	0.0220913	0.944259	1.02967	-0.636289	0.524588
9	22970948	9:22970948:C:T	C	T	T	C	74.0184	421.629	0.00148763	0.00144805	0.0014948	0.753721	N	ADD	166590	0.882939	0.147875	0.660783	1.17978	-0.841918	0.399834
9	22971033	9:22971033:A:C	A	C	C	A	317.737	1747.68	0.0061991	0.006216	0.00619603	0.487698	N	ADD	166590	1.0322	0.089004	0.86697	1.22892	0.35609	0.721773
9	22971067	9:22971067:C:A	C	A	A	C	3417.49	18891.8	0.0669587	0.0668576	0.066977	0.802263	N	ADD	166590	0.98662	0.021864	0.945233	1.02982	-0.616116	0.537818
9	22971099	9:22971099:T:C	T	C	C	T	101.692	514.88	0.00185057	0.00198944	0.0018254	0.599637	N	ADD	166590	1.13046	0.14171	0.856308	1.49237	0.865295	0.386877
9	22971155	9:22971155:C:T	C	T	T	C	155.573	756.826	0.00273845	0.00304352	0.00268317	0.498059	N	ADD	166590	1.34339	0.124513	1.05249	1.7147	2.37083	0.0177483
9	22971376	9:22971376:A:G	A	G	G	A	7277.49	39823.3	0.141367	0.142372	0.141185	0.802979	N	ADD	166590	1.00256	0.0156147	0.972346	1.03372	0.164008	0.869725
9	22971697	9:22971697:C:T	C	T	T	C	96.4308	498.189	0.00178468	0.00188651	0.00176623	0.814338	N	ADD	166590	1.04369	0.125389	0.816282	1.33445	0.34104	0.733073
9	22971723	9:22971723:C:CA	C	CA	CA	C	92.1266	500.608	0.00177902	0.00180231	0.0017748	0.572219	N	ADD	166590	0.980958	0.151654	0.728723	1.3205	-0.126775	0.899119
9	22971897	9:22971897:T:C	T	C	C	T	121.962	599.252	0.00216464	0.00238598	0.00212452	0.536303	N	ADD	166590	1.23582	0.136695	0.945367	1.61551	1.54896	0.121391
9	22971962	9:22971962:G:C	G	C	C	G	1760.82	9569.63	0.034007	0.0344475	0.0339272	0.963362	N	ADD	166590	1.00699	0.0273213	0.954484	1.06238	0.254898	0.798802
9	22972057	9:22972057:C:T	C	T	T	C	1056.85	5698.15	0.0202743	0.0206755	0.0202016	0.845849	N	ADD	166590	1.05087	0.0374068	0.976583	1.13081	1.3265	0.184675
9	22972064	9:22972064:T:C	T	C	C	T	1249.75	6772.67	0.0240783	0.0244492	0.0240111	0.787191	N	ADD	166590	1.00696	0.0356892	0.938932	1.07992	0.19437	0.845886
9	22972199	9:22972199:C:A	C	A	A	C	91.5952	579.754	0.00201498	0.00179191	0.0020554	0.732151	N	ADD	166590	0.773268	0.135434	0.592992	1.00835	-1.89856	0.0576221
9	22972322	9:22972322:T:C	T	C	C	T	1067.42	5753.72	0.0204728	0.0208823	0.0203986	0.842615	N	ADD	166590	1.051	0.0372964	0.976913	1.1307	1.33368	0.182308
9	22972333	9:22972333:GA:G	GA	G	G	GA	90.526	426.731	0.00155249	0.00177099	0.00151289	0.810107	N	ADD	166590	1.23207	0.130058	0.95484	1.5898	1.60465	0.108572
9	22972779	9:22972779:C:G	C	G	G	C	91.634	580.276	0.00201666	0.00179267	0.00205725	0.731896	N	ADD	166590	0.77278	0.135437	0.592614	1.00772	-1.90318	0.0570166
9	22972837	9:22972837:C:A	C	A	A	C	1710.48	9299.74	0.0330458	0.0334627	0.0329703	1.0044	N	ADD	166590	1.00634	0.0271375	0.95421	1.06131	0.232776	0.815936
9	22972915	9:22972915:C:T	C	T	T	C	1719.99	9346.74	0.0332155	0.0336489	0.0331369	0.999916	N	ADD	166590	1.00703	0.0271267	0.954885	1.06202	0.258161	0.796282
9	22972982	9:22972982:G:T	G	T	T	G	55.8591	296.977	0.001059	0.00109279	0.00105287	0.603878	N	ADD	166590	1.05274	0.189427	0.726239	1.52602	0.271315	0.786148
9	22972985	9:22972985:A:T	A	T	T	A	1739.57	9460.17	0.0336147	0.0340317	0.0335391	0.990883	N	ADD	166590	1.006	0.0270992	0.95396	1.06087	0.220677	0.825344
9	22973194	9:22973194:A:G	A	G	A	G	5040.56	27981.2	0.099111	0.0986101	0.0992018	0.864384	N	ADD	166590	0.988888	0.017628	0.955305	1.02365	-0.633902	0.526145
9	22973407	9:22973407:G:A	G	A	A	G	1709.1	9292.49	0.0330199	0.0334357	0.0329446	1.0009	N	ADD	166590	1.00637	0.0271964	0.954135	1.06147	0.233611	0.815287
9	22973410	9:22973410:G:A	G	A	A	G	91.0994	459.16	0.00165154	0.00178221	0.00162786	0.663235	N	ADD	166590	1.11982	0.142912	0.846257	1.48182	0.791884	0.428428
9	22974200	9:22974200:C:G	C	G	G	C	48.4411	364.59	0.00123966	0.00094767	0.00129258	0.67383	N	ADD	166590	0.620205	0.195072	0.423146	0.909035	-2.44887	0.0143306
9	22974348	9:22974348:C:T	C	T	T	C	1058.17	5807.53	0.0206066	0.0207014	0.0205894	0.7365	N	ADD	166590	1.01059	0.0400274	0.934333	1.09306	0.263065	0.792501
9	22974373	9:22974373:A:G	A	G	G	A	667.162	3842.23	0.0135344	0.0130519	0.0136218	0.720113	N	ADD	166590	0.945614	0.0506407	0.856265	1.04429	-1.10427	0.269477
9	22974641	9:22974641:T:C	T	C	C	T	75.3397	387.705	0.00138977	0.0014739	0.00137453	0.699687	N	ADD	166590	1.02006	0.152194	0.756967	1.37459	0.130486	0.896182
9	22974886	9:22974886:C:T	C	T	T	C	354.486	1718.13	0.00622072	0.00693494	0.00609129	0.649401	N	ADD	166590	1.22407	0.0731219	1.06063	1.41269	2.76494	0.00569336
9	22974900	9:22974900:G:A	G	A	A	G	380.4	2087.48	0.00740704	0.00744189	0.00740073	0.511202	N	ADD	166590	1.02221	0.0794676	0.874779	1.19449	0.27646	0.782195
9	22975521	9:22975521:G:A	G	A	A	G	666.511	3584.26	0.0127582	0.0130392	0.0127072	0.878039	N	ADD	166590	1.04509	0.0460509	0.954893	1.1438	0.95768	0.338224
9	22975942	9:22975942:G:A	G	A	A	G	217.489	1219.99	0.00431441	0.0042548	0.00432521	0.728853	N	ADD	166590	0.971087	0.0880306	0.817196	1.15396	-0.333286	0.738918
9	22976098	9:22976098:A:G	A	G	G	A	78.8029	406.24	0.0014558	0.00154165	0.00144024	0.731023	N	ADD	166590	1.07229	0.146216	0.805109	1.42815	0.477374	0.633096
9	22976200	9:22976200:G:C	G	C	C	G	300.863	1727.06	0.00608657	0.00588589	0.00612293	0.55188	N	ADD	166590	0.946503	0.0861572	0.799438	1.12062	-0.63815	0.523376
9	22976223	9:22976223:T:G	T	G	G	T	8534.83	47047.1	0.166823	0.16697	0.166796	0.867141	N	ADD	166590	0.999032	0.0140663	0.971865	1.02696	-0.0688683	0.945094
9	22976564	9:22976564:G:A	G	A	A	G	916.07	5191.18	0.0183302	0.0179214	0.0184042	0.832822	N	ADD	166590	0.972753	0.0402898	0.898893	1.05268	-0.685653	0.492932
9	22977111	9:22977111:A:T	A	T	T	A	98.5834	450.932	0.0016493	0.00192862	0.00159869	0.894537	N	ADD	166590	1.20479	0.119136	0.953902	1.52168	1.56383	0.117857
9	22977334	9:22977334:G:T	G	T	T	G	656.833	3650.67	0.0129285	0.0128498	0.0129427	0.797354	N	ADD	166590	0.985227	0.048633	0.895653	1.08376	-0.30603	0.759582
9	22977396	9:22977396:C:T	C	T	T	C	459.673	2615.04	0.00922839	0.00899274	0.0092711	0.614726	N	ADD	166590	0.968333	0.0661833	0.850529	1.10245	-0.486215	0.626815
9	22977496	9:22977496:A:C	A	C	C	A	6730.55	37155.9	0.13172	0.131672	0.131729	0.843072	N	ADD	166590	0.997343	0.0157422	0.967041	1.02859	-0.168995	0.865801
9	22977524	9:22977524:C:G	C	G	G	C	664.425	3574.3	0.012722	0.0129984	0.0126719	0.88343	N	ADD	166590	1.04437	0.0459832	0.954361	1.14286	0.944078	0.34513
9	22977654	9:22977654:G:C	G	C	C	G	5651.46	31002.8	0.110013	0.110562	0.109914	0.867371	N	ADD	166590	1.00544	0.016749	0.972965	1.03899	0.323628	0.74622
9	22977663	9:22977663:T:A	T	A	A	T	115.288	531.254	0.00194052	0.00225542	0.00188345	0.870275	N	ADD	166590	1.17231	0.11152	0.94214	1.45871	1.42552	0.154006
9	22977747	9:22977747:C:T	C	T	T	C	111.647	577.929	0.00206968	0.00218418	0.00204893	0.863539	N	ADD	166590	1.08612	0.113108	0.87016	1.35567	0.730368	0.465165
9	22977759	9:22977759:G:C	G	C	C	G	218.883	1241.85	0.00438421	0.00428208	0.00440272	0.849141	N	ADD	166590	0.979684	0.0809814	0.835901	1.1482	-0.25345	0.799921
9	22977985	9:22977985:G:C	G	C	C	G	171.131	989.791	0.00348437	0.0033479	0.0035091	0.682125	N	ADD	166590	0.920777	0.102451	0.753265	1.12554	-0.80562	0.420462
9	22978086	9:22978086:C:T	C	T	T	C	841.184	4655.51	0.0164977	0.0164564	0.0165052	0.745022	N	ADD	166590	0.996574	0.0444897	0.913355	1.08737	-0.0771463	0.938507
9	22978125	9:22978125:C:T	C	T	C	T	13468.6	73837.2	0.262038	0.263491	0.261775	0.878852	N	ADD	166590	1.00709	0.0118414	0.983986	1.03074	0.59665	0.550741
9	22978489	9:22978489:C:T	C	T	T	C	70.9344	321.448	0.00117769	0.00138771	0.00113963	0.409857	N	ADD	166590	1.60334	0.200541	1.08224	2.37534	2.35407	0.0185693
9	22979513	9:22979513:G:A	G	A	A	G	136.764	768.797	0.00271794	0.00267557	0.00272561	0.490714	N	ADD	166590	0.918593	0.135361	0.704537	1.19768	-0.627303	0.530461
9	22979976	9:22979976:A:G	A	G	G	A	4560.04	25523.2	0.0902911	0.0892096	0.0904872	0.819996	N	ADD	166590	0.977052	0.0189135	0.941496	1.01395	-1.22746	0.219651
9	22980305	9:22980305:G:C	G	C	C	G	153.938	895.001	0.00314826	0.00301154	0.00317304	0.545426	N	ADD	166590	0.899199	0.121824	0.708204	1.1417	-0.872167	0.383117
9	22980411	9:22980411:T:C	T	C	C	T	426.085	2484.68	0.00873632	0.00833564	0.00880893	0.790335	N	ADD	166590	0.961806	0.0603317	0.854541	1.08253	-0.645475	0.518619
9	22980444	9:22980444:G:A	G	A	G	A	18023.7	99296.4	0.352122	0.352603	0.352035	0.908766	N	ADD	166590	1.00306	0.0107283	0.982184	1.02437	0.284374	0.776124
9	22980488	9:22980488:A:G	A	G	A	G	12940.3	71356.6	0.253007	0.253155	0.25298	0.91775	N	ADD	166590	1.00351	0.0117247	0.980716	1.02684	0.299152	0.764824
9	22980493	9:22980493:T:C	T	C	C	T	1879.14	10155.9	0.0361216	0.0367623	0.0360055	0.936487	N	ADD	166590	1.01456	0.0268689	0.962513	1.06942	0.537954	0.590609
9	22980584	9:22980584:C:T	C	T	T	C	161.804	843.194	0.00301638	0.00316543	0.00298937	0.787909	N	ADD	166590	1.03172	0.0982305	0.85104	1.25077	0.317946	0.750526
9	22981214	9:22981214:ACTAT:A	ACTAT	A	A	ACTAT	187.279	1105	0.00387862	0.00366381	0.00391755	0.821601	N	ADD	166590	0.919272	0.0892426	0.771757	1.09498	-0.943192	0.345583
9	22981217	9:22981217:A:G	A	G	G	A	199.515	1189.14	0.00416788	0.00390317	0.00421585	0.876222	N	ADD	166590	0.939071	0.083493	0.797314	1.10603	-0.752924	0.451496
9	22981298	9:22981298:A:G	A	G	G	A	5052.3	27868.3	0.0988074	0.0988398	0.0988015	0.911211	N	ADD	166590	0.99783	0.0171588	0.96483	1.03196	-0.126599	0.899258
9	22981329	9:22981329:G:A	G	A	A	G	124.744	621.51	0.00223979	0.0024404	0.00220344	0.764964	N	ADD	166590	1.18908	0.113616	0.951702	1.48567	1.52426	0.127445
9	22981513	9:22981513:A:C	A	C	C	A	215.618	1222.59	0.00431662	0.0042182	0.00433445	0.473825	N	ADD	166590	0.990776	0.110471	0.797889	1.23029	-0.083882	0.93315
9	22981631	9:22981631:C:T	C	T	T	C	72.0682	345.741	0.001254	0.0014099	0.00122575	0.660791	N	ADD	166590	1.16404	0.15979	0.851052	1.59214	0.950622	0.341796
9	22981645	9:22981645:T:C	T	C	C	T	265.784	1455.07	0.00516495	0.00519962	0.00515866	0.658693	N	ADD	166590	0.996421	0.0838076	0.845485	1.1743	-0.0427761	0.96588
9	22981815	9:22981815:A:C	A	C	C	A	222.174	1270.1	0.00447887	0.00434646	0.00450286	0.401772	N	ADD	166590	0.875685	0.118175	0.694635	1.10392	-1.12333	0.261299
9	22981999	9:22981999:T:TA	T	TA	TA	T	90.8636	543.045	0.0019026	0.0017776	0.00192525	0.596041	N	ADD	166590	0.874222	0.150787	0.650536	1.17482	-0.891456	0.372684
9	22982002	9:22982002:C:T	C	T	T	C	6264.76	34318	0.121804	0.12256	0.121667	0.91791	N	ADD	166590	1.00365	0.0155708	0.973484	1.03475	0.234056	0.814941
9	22982023	9:22982023:A:G	A	G	G	A	103.311	554.08	0.00197308	0.00202111	0.00196438	0.671626	N	ADD	166590	0.98272	0.13271	0.757647	1.27466	-0.131343	0.895504
9	22982315	9:22982315:A:G	A	G	G	A	241.062	1418.58	0.00498121	0.00471597	0.00502928	0.499891	N	ADD	166590	0.909712	0.101717	0.745285	1.11042	-0.930302	0.352215
9	22982609	9:22982609:A:G	A	G	G	A	65.1457	387.081	0.00135731	0.00127447	0.00137232	0.602085	N	ADD	166590	0.863176	0.17518	0.612331	1.21678	-0.839922	0.400952
9	22983048	9:22983048:T:C	T	C	C	T	51.0301	333.765	0.00115492	0.000998319	0.0011833	0.488077	N	ADD	166590	0.745565	0.225594	0.479137	1.16014	-1.30151	0.193084
9	22983135	9:22983135:T:C	T	C	C	T	293.563	1363.26	0.00497276	0.00574308	0.00483316	0.852456	N	ADD	166590	1.26234	0.070671	1.09906	1.44988	3.29651	0.000978949
9	22983238	9:22983238:G:A	G	A	A	G	59.8716	284.221	0.00103275	0.00117129	0.00100765	0.49156	N	ADD	166590	1.26932	0.200177	0.857394	1.87915	1.19135	0.233515
9	22983333	9:22983333:G:A	G	A	A	G	394.36	2198.86	0.00778323	0.007715	0.00779559	0.922	N	ADD	166590	1.00287	0.0580913	0.894948	1.12381	0.0493539	0.960637
9	22983369	9:22983369:G:A	G	A	A	G	3232.93	17799.4	0.0631259	0.0632469	0.063104	0.918224	N	ADD	166590	0.99088	0.0209526	0.951012	1.03242	-0.43727	0.661916
9	22983379	9:22983379:G:T	G	T	T	G	4199.91	22912.3	0.0813739	0.0821642	0.0812307	0.914095	N	ADD	166590	1.00786	0.0186333	0.971719	1.04535	0.420293	0.674271
9	22983472	9:22983472:G:A	G	A	A	G	854.408	4547.71	0.0162138	0.0167151	0.016123	0.914207	N	ADD	166590	1.05225	0.0399835	0.972937	1.13803	1.27379	0.202739
9	22983485	9:22983485:C:T	C	T	T	C	112.542	643.491	0.00226914	0.0022017	0.00228136	0.580855	N	ADD	166590	0.87078	0.13818	0.664185	1.14164	-1.00135	0.31666
9	22983570	9:22983570:C:A	C	A	A	C	269.661	1446.67	0.00515136	0.00527546	0.00512887	0.6661	N	ADD	166590	0.986507	0.0827745	0.838769	1.16027	-0.164114	0.869641
9	22983589	9:22983589:T:C	T	C	C	T	77.2643	364.113	0.00132474	0.00151155	0.00129089	0.78359	N	ADD	166590	1.19804	0.143043	0.905133	1.58573	1.26316	0.206532
9	22983624	9:22983624:T:C	T	C	C	T	77.4201	428.844	0.00151949	0.0015146	0.00152038	0.885699	N	ADD	166590	1.04025	0.133426	0.80088	1.35117	0.295782	0.767397
9	22983674	9:22983674:G:A	G	A	A	G	62.675	394.728	0.00137284	0.00122613	0.00139943	0.838894	N	ADD	166590	0.855336	0.152146	0.63479	1.15251	-1.02704	0.3044
9	22983761	9:22983761:G:C	G	C	C	G	90.3345	468.442	0.0016771	0.00176725	0.00166076	0.584231	N	ADD	166590	1.1096	0.152495	0.822928	1.49613	0.681976	0.495254
9	22983864	9:22983864:C:T	C	T	T	C	3904.32	21678.3	0.0767831	0.0763816	0.0768559	0.939317	N	ADD	166590	0.9876	0.0189714	0.951552	1.02501	-0.657719	0.510719
9	22984054	9:22984054:A:G	A	G	G	A	103.87	532.406	0.00190971	0.00203205	0.00188754	0.629541	N	ADD	166590	1.12235	0.136356	0.859138	1.46621	0.846515	0.397265
9	22984064	9:22984064:T:C	T	C	C	T	75.9682	413.589	0.00146935	0.00148619	0.00146629	0.432096	N	ADD	166590	1.04889	0.193652	0.71762	1.53309	0.246503	0.805293
9	22984094	9:22984094:A:G	A	G	G	A	269.167	1444.4	0.00514308	0.00526582	0.00512083	0.667333	N	ADD	166590	0.986266	0.0827719	0.838569	1.15998	-0.167071	0.867314
9	22984225	9:22984225:A:C	A	C	C	A	110.88	630.319	0.00222462	0.00216919	0.00223467	0.810479	N	ADD	166590	0.981951	0.116705	0.781178	1.23433	-0.156065	0.875981
9	22984278	9:22984278:A:T	A	T	T	A	6455.28	35588.7	0.12619	0.126287	0.126173	0.961228	N	ADD	166590	1.00938	0.0149904	0.980151	1.03947	0.622525	0.533596
9	22984332	9:22984332:G:A	G	A	A	G	75.0652	487.008	0.001687	0.00146853	0.00172659	0.579249	N	ADD	166590	0.709565	0.171599	0.506905	0.993247	-1.99945	0.0455597
9	22984411	9:22984411:T:C	T	C	C	T	455.223	2423.17	0.00863916	0.00890569	0.00859086	0.834652	N	ADD	166590	1.04642	0.0570696	0.935686	1.17027	0.795161	0.42652
9	22984523	9:22984523:G:A	G	A	A	G	823.574	4383.05	0.0156271	0.0161119	0.0155392	0.686988	N	ADD	166590	1.06202	0.0468525	0.968842	1.16417	1.28435	0.199019
9	22984675	9:22984675:G:C	G	C	C	G	7312.77	40291.5	0.142878	0.143062	0.142845	0.94004	N	ADD	166590	1.00271	0.0143966	0.974814	1.03141	0.188105	0.850794
9	22984835	9:22984835:C:T	C	T	C	T	13548.3	74461.4	0.264151	0.26505	0.263987	0.986047	N	ADD	166590	1.00786	0.0111469	0.986079	1.03012	0.702353	0.482459
9	22985180	9:22985180:T:G	T	G	T	G	10266.9	56814.2	0.201336	0.200855	0.201423	1.00098	N	ADD	166590	0.998637	0.0121698	0.975099	1.02274	-0.112085	0.910756
9	22985382	9:22985382:G:A	G	A	A	G	260.346	1383.25	0.00493305	0.00509325	0.00490402	0.658108	N	ADD	166590	1.04714	0.0847165	0.886938	1.23627	0.543707	0.586643
9	22985604	9:22985604:C:T	C	T	C	T	7781.51	42682.9	0.151463	0.152232	0.151323	0.977413	N	ADD	166590	1.01656	0.0137573	0.989514	1.04434	1.1937	0.232597
9	22985818	9:22985818:G:A	G	A	A	G	58.5384	307.269	0.00109793	0.00114521	0.00108936	0.418259	N	ADD	166590	1.06204	0.220305	0.689634	1.63556	0.27324	0.784669
9	22985856	9:22985856:C:T	C	T	C	T	11835.7	65261.9	0.231399	0.231547	0.231373	0.985096	N	ADD	166590	1.00464	0.0116631	0.981938	1.02787	0.397147	0.691259
9	22985934	9:22985934:A:T	A	T	T	A	3938.31	21874.1	0.0774729	0.0770465	0.0775502	0.956374	N	ADD	166590	0.985042	0.0187238	0.949548	1.02186	-0.804914	0.420869
9	22985946	9:22985946:G:C	G	C	C	G	54.9978	306.908	0.00108622	0.00107594	0.00108808	0.638093	N	ADD	166590	0.902807	0.187051	0.625715	1.30261	-0.546622	0.584639
9	22986049	9:22986049:C:T	C	T	C	T	11520	63499.5	0.225162	0.225369	0.225124	0.99017	N	ADD	166590	1.00518	0.011744	0.98231	1.02859	0.440224	0.659775
9	22986069	9:22986069:A:G	A	G	G	A	1068.8	5720.22	0.0203765	0.0209094	0.0202799	0.999565	N	ADD	166590	1.05178	0.0342732	0.983445	1.12486	1.47289	0.140781
9	22986170	9:22986170:A:G	A	G	G	A	6331.85	34981.6	0.123997	0.123872	0.12402	0.970673	N	ADD	166590	1.00687	0.0150379	0.977631	1.03699	0.455537	0.648723
9	22986311	9:22986311:G:T	G	T	T	G	50.0063	326.809	0.00113096	0.00097829	0.00115863	0.487615	N	ADD	166590	0.746653	0.227985	0.477593	1.16729	-1.28146	0.200031
9	22986320	9:22986320:C:G	C	G	C	G	11304.2	62457.8	0.221388	0.221149	0.221431	0.98728	N	ADD	166590	1.00274	0.0118398	0.979734	1.02628	0.230721	0.817532
9	22986703	9:22986703:T:C	T	C	C	T	161.748	828.328	0.0029716	0.00316433	0.00293667	0.710424	N	ADD	166590	1.09138	0.102917	0.892013	1.3353	0.849607	0.395543
9	22986758	9:22986758:G:A	G	A	A	G	136.737	726.717	0.00259155	0.00267503	0.00257642	0.509219	N	ADD	166590	1.06458	0.132478	0.821136	1.38021	0.472414	0.636631
9	22986763	9:22986763:C:A	C	A	A	C	596.406	3118.22	0.011149	0.0116677	0.011055	0.742565	N	ADD	166590	1.07236	0.0528349	0.966866	1.18936	1.32223	0.186093
9	22986975	9:22986975:G:A	G	A	A	G	1953.13	10772	0.038193	0.0382097	0.0381899	0.663048	N	ADD	166590	0.993624	0.031385	0.934345	1.05666	-0.203799	0.838511
9	22987003	9:22987003:T:C	T	C	T	C	22005.7	121746	0.431453	0.430505	0.431625	0.999137	N	ADD	166590	0.996487	0.009862	0.97741	1.01594	-0.356888	0.721176
9	22987088	9:22987088:G:A	G	A	A	G	2744.76	14837.1	0.0527698	0.0536967	0.0526019	0.997354	N	ADD	166590	1.02481	0.0217549	0.982029	1.06945	1.12638	0.260005
9	22987182	9:22987182:G:A	G	A	A	G	3245.78	17910.3	0.0634974	0.0634983	0.0634972	0.937098	N	ADD	166590	0.988836	0.0207014	0.949518	1.02978	-0.542327	0.587593
9	22987381	9:22987381:G:C	G	C	C	G	2856.21	15442.3	0.0549208	0.0558769	0.0547475	0.958841	N	ADD	166590	1.02537	0.0217729	0.98253	1.07007	1.15051	0.249935
9	22987461	9:22987461:C:A	C	A	A	C	59.6817	329.286	0.00116744	0.00116757	0.00116742	0.614543	N	ADD	166590	1.036	0.182564	0.724369	1.48169	0.193706	0.846406
9	22987514	9:22987514:A:T	A	T	T	A	96.9625	602.004	0.00209786	0.00189691	0.00213428	0.737781	N	ADD	166590	0.843448	0.130076	0.653638	1.08838	-1.3089	0.190568
9	22987515	9:22987515:A:C	A	C	C	A	112.947	594.099	0.00212211	0.00220962	0.00210625	0.58642	N	ADD	166590	1.04983	0.136077	0.804063	1.37072	0.357351	0.720829
9	22987781	9:22987781:G:T	G	T	T	G	333.909	1724.41	0.0061778	0.00653238	0.00611354	0.583126	N	ADD	166590	1.0826	0.0792087	0.926925	1.26442	1.00195	0.316366
9	22987805	9:22987805:A:T	A	T	T	A	50.4019	341.501	0.00117625	0.000986029	0.00121072	0.727063	N	ADD	166590	0.726784	0.183501	0.507234	1.04136	-1.7391	0.0820171
9	22987918	9:22987918:G:A	G	A	A	G	1940.03	10675.5	0.037864	0.0379534	0.0378478	0.739424	N	ADD	166590	1.0141	0.0297502	0.956655	1.07498	0.470484	0.638009
9	22988063	9:22988063:G:A	G	A	G	A	6755.73	37270.9	0.132141	0.132165	0.132136	1.00151	N	ADD	166590	1.00854	0.0144025	0.980467	1.03741	0.590316	0.554979
9	22988132	9:22988132:T:C	T	C	C	T	69.2036	406.799	0.00142867	0.00135385	0.00144222	0.596892	N	ADD	166590	0.883635	0.174406	0.627796	1.24373	-0.709328	0.478121
9	22988143	9:22988143:A:AT	A	AT	AT	A	210.954	1234.64	0.00433878	0.00412696	0.00437717	0.762083	N	ADD	166590	0.978207	0.0873661	0.824261	1.16091	-0.252199	0.800887
9	22988151	9:22988151:T:A	T	A	A	T	5689.07	31446.4	0.111458	0.111297	0.111487	0.907237	N	ADD	166590	1.00851	0.0162944	0.976808	1.04124	0.519881	0.603146
9	22988168	9:22988168:G:A	G	A	A	G	524.886	3180.55	0.0111214	0.0102685	0.011276	0.737249	N	ADD	166590	0.868647	0.0564729	0.777631	0.970316	-2.49356	0.0126468
9	22988288	9:22988288:C:A	C	A	A	C	97.7828	594.652	0.00207826	0.00191296	0.00210822	0.779777	N	ADD	166590	0.855686	0.126106	0.668302	1.09561	-1.23587	0.216505
9	22988809	9:22988809:G:C	G	C	G	C	11828.4	64949	0.230438	0.231403	0.230263	0.935358	N	ADD	166590	1.00838	0.0119789	0.984984	1.03234	0.69695	0.485834
9	22988872	9:22988872:C:CTA	C	CTA	CTA	C	1058.75	5647.86	0.0201291	0.0207126	0.0200233	0.942297	N	ADD	166590	1.05871	0.0354577	0.987632	1.1349	1.60898	0.10762
9	22989637	9:22989637:C:G	C	G	G	C	66.9694	379.581	0.00134027	0.00131014	0.00134573	0.698318	N	ADD	166590	0.99107	0.161661	0.721936	1.36054	-0.0554847	0.955752
9	22989686	9:22989686:T:C	T	C	C	T	7749.01	42661	0.1513	0.151597	0.151246	0.994424	N	ADD	166590	1.00174	0.0136665	0.975268	1.02894	0.127545	0.898509
9	22989943	9:22989943:T:C	T	C	C	T	99.0771	555.509	0.00196466	0.00193828	0.00196944	0.467188	N	ADD	166590	1.01617	0.161509	0.740438	1.39457	0.0992952	0.920904
9	22990134	9:22990134:G:A	G	A	A	G	949.901	5258.88	0.0186349	0.0185832	0.0186443	0.705769	N	ADD	166590	1.00772	0.0430027	0.926269	1.09634	0.178893	0.858022
9	22990144	9:22990144:C:T	C	T	C	T	7629.77	41968.5	0.148863	0.149264	0.148791	0.957	N	ADD	166590	1.01377	0.0140151	0.9863	1.042	0.975707	0.32921
9	22990235	9:22990235:G:A	G	A	A	G	3225.86	17787.7	0.0630696	0.0631085	0.0630625	0.898395	N	ADD	166590	0.990294	0.0212067	0.949976	1.03232	-0.459938	0.64556
9	22990408	9:22990408:A:G	A	G	G	A	1033.84	5555.88	0.0197782	0.0202254	0.0196972	0.93999	N	ADD	166590	1.05031	0.0358979	0.978951	1.12687	1.36734	0.171519
9	22990586	9:22990586:C:T	C	T	T	C	1033.1	5551.07	0.0197616	0.020211	0.0196802	0.938755	N	ADD	166590	1.05049	0.0359342	0.979054	1.12715	1.37087	0.170417
9	22990687	9:22990687:G:C	G	C	C	G	216.611	1242.88	0.00438048	0.00423764	0.00440637	0.485057	N	ADD	166590	0.932263	0.108438	0.753765	1.15303	-0.646822	0.517747
9	22991468	9:22991468:C:T	C	T	T	C	227.632	1267.2	0.00448657	0.00445324	0.00449261	0.591744	N	ADD	166590	0.968544	0.0956353	0.802998	1.16822	-0.334205	0.738225
9	22991667	9:22991667:C:T	C	T	T	C	431.476	2383.42	0.00844857	0.00844111	0.00844993	0.764537	N	ADD	166590	1.02103	0.0610441	0.905897	1.1508	0.340973	0.733124
9	22991724	9:22991724:C:<CN0>	C	<CN0>	<CN0>	C	2193.63	12229.6	0.0432895	0.0429147	0.0433574	0.893532	N	ADD	166590	0.981044	0.0254765	0.93326	1.03127	-0.751204	0.45253
9	22991733	9:22991733:T:G	T	G	G	T	1980.9	11115.8	0.0393082	0.038753	0.0394088	0.829049	N	ADD	166590	0.971226	0.0277741	0.91977	1.02556	-1.05119	0.29317
9	22991745	9:22991745:T:A	T	A	A	T	2177.25	12134.5	0.0429551	0.0425944	0.0430205	0.864773	N	ADD	166590	0.981014	0.0259928	0.932288	1.03229	-0.737442	0.460854
9	22991749	9:22991749:G:A	G	A	A	G	1956.92	11002.4	0.0388958	0.038284	0.0390067	0.824768	N	ADD	166590	0.968848	0.0280061	0.9171	1.02352	-1.13002	0.258467
9	22991751	9:22991751:C:T	C	T	T	C	90.5745	526.583	0.00185232	0.00177194	0.00186689	0.431843	N	ADD	166590	0.932742	0.179509	0.656089	1.32605	-0.387873	0.69811
9	22991757	9:22991757:T:TG	T	TG	TG	T	217.109	1115.39	0.00399934	0.00424737	0.00395439	0.475698	N	ADD	166590	1.15798	0.10827	0.93657	1.43173	1.35471	0.17551
9	22991800	9:22991800:ATCTT:A	ATCTT	A	A	ATCTT	72.0529	463.284	0.00160675	0.0014096	0.00164248	0.461335	N	ADD	166590	0.706287	0.196863	0.480187	1.03885	-1.76637	0.0773337
9	22991809	9:22991809:T:C	T	C	T	C	526.461	2892.23	0.0102608	0.0102993	0.0102538	0.640099	N	ADD	166590	1.02492	0.0604956	0.910323	1.15394	0.406869	0.684104
9	22992078	9:22992078:T:C	T	C	C	T	71.2947	345.056	0.00124963	0.00139476	0.00122332	0.572847	N	ADD	166590	1.26389	0.170477	0.904899	1.76531	1.37377	0.169512
9	22992083	9:22992083:T:C	T	C	C	T	76.1649	488.149	0.00169372	0.00149004	0.00173063	0.548932	N	ADD	166590	0.828394	0.173353	0.589764	1.16358	-1.08602	0.277469
9	22992378	9:22992378:A:C	A	C	C	A	2434.98	13475.1	0.0477523	0.0476364	0.0477734	0.854218	N	ADD	166590	0.987804	0.0248018	0.940934	1.03701	-0.494771	0.620762
9	22992527	9:22992527:G:A	G	A	A	G	97.9904	506.331	0.0018138	0.00191702	0.00179509	0.561035	N	ADD	166590	1.1716	0.148758	0.875296	1.5682	1.06459	0.287061
9	22992595	9:22992595:G:A	G	A	A	G	124.802	612.901	0.00221413	0.00244155	0.00217291	0.693661	N	ADD	166590	1.1737	0.119352	0.928888	1.48303	1.3419	0.179628
9	22992733	9:22992733:G:C	G	C	C	G	1971.09	11233.6	0.0396323	0.0385611	0.0398264	0.591064	N	ADD	166590	0.943971	0.0331013	0.884673	1.00724	-1.74193	0.081521
9	22992902	9:22992902:A:C	A	C	C	A	83.305	480.876	0.00169332	0.00162972	0.00170485	0.829403	N	ADD	166590	0.946353	0.132907	0.729327	1.22796	-0.414874	0.678234
9	22993013	9:22993013:C:T	C	T	T	C	1095.01	6040.89	0.0214176	0.0214221	0.0214167	0.73642	N	ADD	166590	0.998219	0.0392943	0.924227	1.07814	-0.045361	0.96382
9	22993162	9:22993162:A:G	A	G	G	A	7942.72	43538.9	0.154516	0.155386	0.154358	0.877045	N	ADD	166590	1.01004	0.0144199	0.981897	1.039	0.693071	0.488265
9	22993283	9:22993283:T:C	T	C	C	T	858.782	4801.55	0.0169888	0.0168006	0.0170229	0.626	N	ADD	166590	0.957319	0.048139	0.871126	1.05204	-0.906089	0.364889
9	22993339	9:22993339:G:C	G	C	C	G	57.0963	290.079	0.001042	0.00111699	0.00102841	0.497069	N	ADD	166590	1.07859	0.205561	0.720913	1.61373	0.368041	0.712843
9	22993422	9:22993422:A:G	A	G	G	A	69.7397	337.951	0.00122363	0.00136434	0.00119814	0.687141	N	ADD	166590	1.1686	0.15912	0.855505	1.59628	0.979173	0.327495
9	22993942	9:22993942:T:C	T	C	C	T	60.7592	353.267	0.00124265	0.00118865	0.00125244	0.489153	N	ADD	166590	0.863108	0.202812	0.580005	1.2844	-0.725868	0.46792
9	22994050	9:22994050:T:A	T	A	A	T	9760.24	53842.9	0.190897	0.190943	0.190889	0.901172	N	ADD	166590	1.00045	0.0131086	0.975076	1.02649	0.0345028	0.972476
9	22994392	9:22994392:C:T	C	T	T	C	54.8336	360.534	0.00124668	0.00107273	0.0012782	0.633862	N	ADD	166590	0.774145	0.188284	0.535248	1.11967	-1.35963	0.173948
9	22994702	9:22994702:A:G	A	G	G	A	58.1077	360.114	0.00125524	0.00113678	0.00127671	0.772061	N	ADD	166590	0.825505	0.165755	0.596525	1.14238	-1.15689	0.247319
9	22994922	9:22994922:T:C	T	C	C	T	72.5319	462.186	0.00160489	0.00141897	0.00163858	0.445111	N	ADD	166590	0.706206	0.201565	0.475729	1.04834	-1.72574	0.0843944
9	22995068	9:22995068:A:G	A	G	G	A	142.294	683.861	0.00247961	0.00278375	0.00242449	0.939163	N	ADD	166590	1.13458	0.0966625	0.93876	1.37124	1.30619	0.191487
9	22995644	9:22995644:C:G	C	G	G	C	10086.5	55613.4	0.19719	0.197325	0.197166	0.911002	N	ADD	166590	1.00098	0.0128733	0.976042	1.02656	0.0762585	0.939213
9	22995859	9:22995859:C:T	C	T	T	C	121.905	745.931	0.00260471	0.00238487	0.00264455	0.463652	N	ADD	166590	0.848065	0.147277	0.635428	1.13186	-1.11896	0.263156
9	22995860	9:22995860:G:A	G	A	A	G	335.919	1851.24	0.00656449	0.0065717	0.00656318	0.674689	N	ADD	166590	1.043	0.0737063	0.902702	1.2051	0.571171	0.567884
9	22995933	9:22995933:T:C	T	C	C	T	61.9767	307.661	0.00110942	0.00121247	0.00109075	0.576321	N	ADD	166590	1.14697	0.183645	0.800264	1.64389	0.746681	0.455256
9	22996071	9:22996071:T:A	T	A	A	T	97.5464	547.889	0.0019372	0.00190833	0.00194243	0.81462	N	ADD	166590	0.996554	0.123936	0.781639	1.27056	-0.027854	0.977779
9	22996128	9:22996128:C:T	C	T	T	C	11284.1	61926.2	0.219732	0.220754	0.219546	0.793655	N	ADD	166590	1.00763	0.0132273	0.981846	1.0341	0.574891	0.565365
9	22996373	9:22996373:A:C	A	C	C	A	354	1948.07	0.00690939	0.00692543	0.00690648	0.732611	N	ADD	166590	1.01549	0.0689091	0.8872	1.16234	0.223109	0.823451
9	22996438	9:22996438:A:G	A	G	G	A	10199.8	56323.6	0.199662	0.199542	0.199684	0.933135	N	ADD	166590	0.998402	0.0126601	0.973933	1.02349	-0.126311	0.899485
9	22996498	9:22996498:A:T	A	T	T	A	53.1275	331.724	0.00115509	0.00103935	0.00117606	0.654352	N	ADD	166590	0.847736	0.189734	0.584465	1.2296	-0.870617	0.383963
9	22996571	9:22996571:G:A	G	A	A	G	148.977	741.719	0.00267332	0.00291448	0.00262961	0.767824	N	ADD	166590	1.13232	0.103802	0.923877	1.3878	1.1972	0.231229
9	22996767	9:22996767:T:G	T	G	G	T	256.397	1460.69	0.00515363	0.00501599	0.00517858	0.401634	N	ADD	166590	0.896633	0.110148	0.722532	1.11269	-0.990567	0.321897
9	22996897	9:22996897:A:G	A	G	G	A	83.4843	497.349	0.0017433	0.00163323	0.00176325	0.469272	N	ADD	166590	0.862417	0.18081	0.605078	1.2292	-0.818625	0.413
9	22996979	9:22996979:T:A	T	A	A	T	10364	57227.6	0.202868	0.202755	0.202889	0.935714	N	ADD	166590	0.998319	0.0125702	0.974023	1.02322	-0.13387	0.893505
9	22997417	9:22997417:T:A	T	A	A	T	91.7771	428.867	0.00156265	0.00179547	0.00152046	0.715662	N	ADD	166590	1.22057	0.137417	0.932382	1.59784	1.45047	0.146927
9	22997715	9:22997715:A:AT	A	AT	AT	A	10243.1	56495.8	0.200309	0.20039	0.200294	0.957166	N	ADD	166590	0.999774	0.0124839	0.975608	1.02454	-0.0181166	0.985546
9	22998086	9:22998086:T:C	T	C	C	T	10056.2	55346.3	0.196298	0.196732	0.196219	0.959857	N	ADD	166590	1.00275	0.0125558	0.978372	1.02773	0.218496	0.827043
9	22998209	9:22998209:C:T	C	T	T	C	10043	55175.5	0.195746	0.196475	0.195613	0.957917	N	ADD	166590	1.00493	0.012575	0.980465	1.03001	0.391136	0.695697
9	22998670	9:22998670:T:G	T	G	G	T	119.04	587.541	0.00212072	0.00232882	0.00208301	0.741857	N	ADD	166590	1.12649	0.118046	0.89381	1.41974	1.00896	0.312992
9	22998715	9:22998715:T:G	T	G	G	T	60.2419	282.156	0.00102767	0.00117853	0.00100033	0.874496	N	ADD	166590	1.15185	0.153726	0.852206	1.55686	0.919629	0.357767
9	22998818	9:22998818:A:G	A	G	G	A	87.6136	476.311	0.00169255	0.00171401	0.00168866	0.708926	N	ADD	166590	0.969977	0.140233	0.736876	1.27682	-0.217373	0.827918
9	22999073	9:22999073:C:A	C	A	A	C	652.135	3624.93	0.0128371	0.0127579	0.0128514	0.775357	N	ADD	166590	1.00502	0.0494573	0.912173	1.10732	0.101274	0.919333
9	22999426	9:22999426:G:A	G	A	A	G	9661.06	53163.3	0.18856	0.189003	0.188479	1.00563	N	ADD	166590	1.00388	0.0124555	0.979665	1.02868	0.310544	0.756147
9	22999853	9:22999853:G:A	G	A	A	G	51.0069	299.703	0.00105261	0.000997866	0.00106254	0.745352	N	ADD	166590	0.915472	0.17974	0.64365	1.30209	-0.491349	0.62318
9	22999923	9:22999923:A:G	A	G	G	A	6824.41	37675.2	0.13356	0.133508	0.13357	0.699609	N	ADD	166590	1.01166	0.0171969	0.978133	1.04634	0.674284	0.500131
9	22999940	9:22999940:G:A	G	A	A	G	2447.28	13464.5	0.0477572	0.0478769	0.0477355	0.658146	N	ADD	166590	1.01319	0.0282326	0.958646	1.07083	0.464058	0.642606

### Sheet: Table S26 PRS
Table S26: Polygenic risk score performance with and without locus 9p21.3. Odds ratios were estimated from models including sex, age, and principal components 1–10 as covariates. Area under the curve (AUC) values were calculated for three models: AUC_PRS, CAD ~ PRS; AUC_Cov, CAD ~ sex + age + PC1–PC10; and AUC_Full, CAD ~ PRS + sex + age + PC1–PC10.
locus	Model_data	OR	LCI	UCI	P	AUC_PRS	AUC_PRS_LCI	AUC_PRS_UCI	AUC_Full	AUC_Full_LCI	AUC_Full_UCI	AUC_Cov	AUC_Cov_LCI	AUC_Cov_UCI	N_total	N_case	N_control
9p21.3 Included	AFR	1.12	1.1	1.14	1.63348e-52	0.5311	0.527	0.5353	0.6005	0.5966	0.6043	0.6031	0.5993	0.6069	96309	25599	70710
9p21.3 Included	EUR	1.36	1.35	1.37	0	0.5858	0.5836	0.5881	0.6213	0.6192	0.6235	0.5943	0.5921	0.5965	255938	98130	157808
9p21.3 Included	GIA.AFR_AFR_HET	1.13	1.1	1.17	4.84873e-19	0.5334	0.5256	0.5411	0.6087	0.6015	0.616	0.6071	0.5999	0.6143	26795	7257	19538
9p21.3 Included	GIA.AFR_AFR_HOMO	1.11	1.09	1.13	1.69741e-32	0.5301	0.5251	0.535	0.597	0.5924	0.6016	0.6015	0.597	0.6061	67341	17755	49586
9p21.3 Not Included	AFR	1.12	1.1	1.13	4.25116e-49	0.5302	0.5261	0.5343	0.6002	0.5964	0.6041	0.6031	0.5993	0.6069	96309	25599	70710
9p21.3 Not Included	EUR	1.34	1.33	1.36	0	0.5822	0.5799	0.5844	0.6186	0.6164	0.6208	0.5943	0.5921	0.5965	255938	98130	157808
9p21.3 Not Included	GIA.AFR_AFR_HET	1.12	1.09	1.16	1.47798e-16	0.5308	0.523	0.5385	0.6079	0.6007	0.6151	0.6071	0.5999	0.6143	26795	7257	19538
9p21.3 Not Included	GIA.AFR_AFR_HOMO	1.11	1.09	1.13	6.42325e-32	0.5299	0.5249	0.5348	0.5969	0.5923	0.6016	0.6015	0.597	0.6061	67341	17755	49586
